# Sex-specific transcriptional differences and loss of gene imprinting in pancreatic neuroendocrine tumors

**DOI:** 10.1101/2021.06.09.21258573

**Authors:** Nikolay A. Ivanov, Kirill Grigorev, Thomas J. Fahey, Brendan M. Finnerty, Christopher E. Mason, Irene M. Min

**Affiliations:** Department of Surgery, Weill Cornell Medicine, New York, New York, USA; Weill Cornell Medical College, New York, New York, USA; Clinical & Translational Science Center, Weill Cornell Medicine, New York, New York, USA; Department of Physiology and Biophysics, Weill Cornell Medicine, NY, USA; The HRH Prince Alwaleed Bin Talal Bin Abdulaziz Alsaud Institute for Computational Biomedicine, Weill Cornell Medicine, NY, USA

## Abstract

Pancreatic neuroendocrine tumors (PNETs) occur more frequently in men and are associated with higher mortality in males; however, the molecular basis for these sexual dimorphisms is unclear. Here, we demonstrate that PNETs are associated with the emergence of unique sex-specific transcriptomic differences that are not observed in non-neoplastic pancreatic islet tissues. We also show that while widespread sex-specific differences are present in the DNA methylation landscapes of control pancreatic islets, they are erased in PNETs. This includes a loss of imprinting with regards to many genes. These results implicate an emergence of sex-associated genetic and epigenetic dysregulations in PNETs.

## Supplementary Data 1 for "Sex-specific transcriptional differences and loss of gene imprinting in pancreatic neuroendocrine tumors" (part 4 of 6)

### Sheet: Supplementary_Data_1_validation (continued)
	CA1	CA10	CA12	CA13	CA14	CA16	CA18	CA2	CA20	CA22	CA23	CA24	CA25	CA26	CA27	CA28	CA3	CA33	CA35	CA5	CA9
ENSG00000197421	0.273302	0.37764	0	0	0.0301242	0.604854	0.0846113	1.29547	0.160463	0.188726	0.0626827	0	0	0.477307	0.158798	0.378981	0.749473	0.0309335	0.506773	0.18577	0.519407
ENSG00000197428	0	0	0	0	0	0.0111578	0	0	0	0	0	0	0	0	0	0	0	0	0	0	0
ENSG00000197429	2.63096	3.32473	3.33419	3.57663	4.6773	3.68547	4.08903	3.94315	2.80304	4.3392	3.97911	3.07574	4.13742	4.36826	3.55499	2.89813	4.60341	3.04328	1.84948	2.54968	3.65127
ENSG00000197430	0	0	0	0	0	0	0	0	0	0	0	0.0103531	0	0	0	0.0207987	0	0	0	0.0163537	0
ENSG00000197437	0	0	0	0	0	0	0.0440205	0	0	0	0	0	0	0	0	0	0	0	0	0	0
ENSG00000197442	2.39228	2.46666	3.87619	5.75737	4.53776	3.48259	4.14048	3.71424	2.24131	2.44197	2.31839	3.51002	5.48728	1.52726	3.01999	2.41986	3.751	3.24397	2.12455	2.79232	3.63388
ENSG00000197444	4.88509	7.72816	7.04163	7.3413	6.87881	6.44719	6.17705	6.20472	3.81055	4.80605	6.73955	6.85804	6.22023	6.50731	5.8061	5.11882	4.00667	4.02403	5.47309	4.69532	5.47707
ENSG00000197446	0.0480813	0	0.0424678	0.0447844	0.0459406	0.0654551	0.182607	0.030257	0.0373724	0.15767	0.0771103	0.0895931	0.0578952	0.110528	0.137792	0.126142	0.048119	0	0.0236145	0.0905906	0.162909
ENSG00000197448	6.95242	5.80293	6.10012	7.15554	7.23264	6.7367	6.25677	5.83712	6.57262	6.57488	6.52994	5.62697	6.74685	7.99866	6.57723	6.73423	6.65413	8.0379	7.12105	6.74628	7.15997
ENSG00000197451	5.7549	5.89312	5.26723	6.09881	5.36329	6.36609	6.63774	6.31818	6.44911	6.04384	5.61765	5.37888	6.09949	6.58828	5.49643	5.33352	6.2273	6.83614	5.59456	6.75478	6.03756
ENSG00000197454	0.017071	0	0	0.0194144	0	0.0352326	0	0.0402542	0	0	0.0173305	0.0149722	0	0	0	0.0328428	0	0	0	0	0
ENSG00000197457	6.03425	6.68091	6.50978	6.75359	7.31268	6.69184	6.67174	7.03128	6.65894	6.61395	7.00258	6.31204	6.90614	6.77889	5.7216	4.89824	6.83975	6.52717	5.53421	6.52347	6.19319
ENSG00000197461	3.44757	3.91535	2.28695	3.23515	4.16604	4.2635	4.10472	4.05057	4.7025	4.19357	4.37916	4.55011	5.04898	4.57374	4.11084	3.82538	4.37659	5.35772	3.37318	3.95744	4.26478
ENSG00000197465	0.621394	0.152544	0.215061	0.0532782	0.196411	0.171724	0.192089	0.488801	0.595067	0.137383	0.340426	0.397106	0.516461	0.364185	0.492513	0.375275	0.24254	0.531907	0.0749027	0.362866	0.382263
ENSG00000197467	2.14206	3.20268	0.671658	0.141985	0.516208	0.477582	1.71077	0.92477	2.15211	1.18279	1.98576	0.353722	2.23688	0.704561	3.39938	1.68472	1.03072	1.62139	0.595279	1.23089	3.62483
ENSG00000197468	0	0	0	0	0	0	0	0	0	0	0	0	0	0	0	0	0	0	0	0	0
ENSG00000197471	1.57879	0.145796	0.394296	0.108982	0.0462256	0.170854	0.281169	0.520573	0.810602	0.106013	0.615443	0.0870541	0.441672	0.731416	0.690208	2.74009	0.973879	4.11829	0.620104	0.124222	0.761065
ENSG00000197472	0.0546624	0.150031	0	0.0607475	0.0625542	0.0693158	0.150947	0.0129776	0.126717	0.255166	0.0227982	0.0279325	0	0.0246317	0.0189731	0.0424692	0.0124028	0.0984344	0.734907	0	0
ENSG00000197475	0.138644	0.046621	0	0	0.0407788	0	0.0792914	0.0422745	0.0290033	0	0.0372416	0	0.0817582	0	0.0290797	0.137328	0	0	0	0.0669599	0
ENSG00000197476	0	0	0	0	0	0	0	0	0	0	0	0.199863	0	0	0	0	0	0	0	0	0
ENSG00000197479	0.558453	0.637134	0.48856	2.69706	3.58824	2.28907	3.6864	2.40339	2.40947	1.75183	2.80271	1.09813	3.07639	2.21274	1.81525	0.627556	1.19161	0.518841	3.03308	0.159609	0.915017
ENSG00000197483	2.32325	2.71092	1.9643	2.62293	2.54416	2.44455	2.42726	3.04111	2.77227	2.49493	2.28743	2.80069	2.36496	2.75517	1.61943	1.7057	2.37025	2.80678	2.15443	2.0566	2.45047
ENSG00000197487	0.0460454	0	0	0.0548276	0	0	0	0	0	0	0	0.0419733	0	0	0	0	0.0567708	0	0	0.0311778	0
ENSG00000197496	2.82978	0.420687	0.997113	1.96665	0.640019	0.490793	0.736791	0.79282	2.36658	1.59561	2.52058	1.74987	1.21454	1.04081	1.68915	1.09724	0.541092	1.31397	0.523085	0.522249	2.68829
ENSG00000197497	2.73974	2.0809	2.86609	2.27811	3.16007	0.688248	2.64945	2.80843	0.710575	3.5329	1.98698	2.41777	2.88531	2.76406	2.29033	0.833862	3.49066	1.67568	0.276806	0.331843	2.34463
ENSG00000197498	2.74262	4.14008	3.75405	4.5133	3.12926	2.95997	3.34972	3.19876	3.28409	4.17301	3.75021	3.57077	4.20475	4.30732	3.32159	2.55754	3.66738	4.12561	4.89591	2.69918	4.03101
ENSG00000197506	2.12185	0.215144	1.14072	0.561842	0.274538	0.0159414	0.337452	0.0697393	0.256572	0.537907	0.147206	0.541112	1.71046	0.428066	1.06024	1.33534	0.449381	0.177911	0.0166618	0.0351157	1.70252
ENSG00000197520	0.367175	3.051	0.446797	0.931115	0.339522	4.77114	1.30285	0.408499	4.23782	0.676853	0.857253	0.312571	0.67192	0.235261	0.522681	0.814971	2.71777	2.17278	0.309234	3.86103	1.2605
ENSG00000197530	6.2544	5.35203	5.43015	5.75	5.58747	5.80482	5.63595	5.93521	5.7935	5.24205	6.14594	5.03344	6.2785	5.60507	5.91999	5.77836	5.95309	5.49468	5.14978	6.41861	6.45208
ENSG00000197532	0.0401265	0.0136952	0.0131549	0.0114341	0.0117661	0	0.0112294	0	0	0.0121467	0	0.0197489	0	0.0118935	0	0.0100708	0.0351284	0.0138052	0.0122254	0.0290712	0.011716
ENSG00000197535	2.20352	3.13077	2.99683	3.08028	4.51539	2.57623	3.40511	2.79448	2.09251	3.2792	3.71461	2.99898	3.46156	3.48592	3.29531	2.30631	3.22949	2.979	2.27878	1.67925	3.58833
ENSG00000197540	0.907575	0.0730099	0.704188	0.329781	1.19955	1.24512	0.302162	0.760433	3.65994	0.213529	1.39881	1.2527	0.609559	0.540611	0.474642	2.12186	0.462442	4.27465	0.220464	0.516057	0.620932
ENSG00000197548	2.86075	3.15526	3.39429	2.84955	3.70047	3.25339	3.21166	2.95568	2.91061	3.95665	4.6094	2.89504	3.3555	3.47354	3.32184	3.83062	3.56952	3.95288	1.86231	1.69567	3.84284
ENSG00000197549	0	0	0.0346665	0.0282891	0	0	0	0	0	0	0.0123613	0	0	0.0385472	0	0.0363584	0	1.15122	0	0	0
ENSG00000197550	0.364714	0.084799	0.0143824	0	0.189568	0.119153	0.013062	0.155169	0.00855573	0.0226221	0	0.37595	0.467183	0	0.0267689	0.0539871	0.263876	0.0238061	0.180516	0.0249848	0.499255
ENSG00000197555	4.66056	4.3583	4.83644	6.31913	6.06482	4.34899	5.24735	4.95832	4.39908	4.86451	3.55638	5.14449	4.90753	6.0252	5.1268	4.31901	4.81414	4.18494	3.32894	3.91903	5.34305
ENSG00000197557	2.00871	2.08069	2.02624	2.40187	3.75235	2.6641	2.54745	2.70205	1.98495	2.52922	2.63897	2.28829	2.92723	2.85754	1.9546	1.14692	1.97459	1.31381	0.890903	1.77612	2.19224
ENSG00000197558	2.16443	1.07408	0.653966	2.58124	2.76344	1.47249	1.20966	1.62935	1.02506	2.95443	3.23896	1.81962	1.77622	1.11049	0.495117	2.62764	1.0759	1.98166	2.03941	1.00155	2.6448
ENSG00000197561	0.0555316	0	0.0667629	0.0620374	0.063895	0.11442	0	0	0	0	0.114761	0	0	0	0	0.122121	0.470107	0.772715	0	0.0786139	0
ENSG00000197562	4.18682	4.9953	3.1762	3.48753	3.60264	5.12304	4.60539	4.2277	4.64761	3.61128	4.21356	3.16147	4.64288	4.42296	3.69492	4.28675	4.59439	4.85577	4.69557	3.33085	4.13436
ENSG00000197563	2.67946	4.56646	3.23223	3.66803	4.1617	3.41582	4.46455	3.17378	2.71618	3.20251	3.91405	3.62845	3.43955	3.79127	3.01517	2.3596	3.95384	2.48776	2.156	3.4082	3.37209
ENSG00000197565	0.816272	0.133244	0.153397	1.70198	0.122915	0.250577	0.255485	0.442172	0.199035	0.179066	0.502007	0.29526	0.39379	0.187315	0.22562	0.286533	0.0520569	0.122005	0.0953114	0.134302	0.319315
ENSG00000197566	1.3091	0.820453	1.49263	1.89613	1.77419	0.565671	2.23513	2.07136	0.857304	1.51475	1.76475	1.35876	1.81539	2.23294	1.21544	1.1139	1.42188	1.34698	0.402589	1.20638	1.12849
ENSG00000197568	3.15468	3.39087	3.93021	3.42348	4.50064	4.25013	3.22162	3.2124	2.95416	3.70614	3.02199	2.76846	3.99656	3.58272	3.93513	2.62301	3.5236	2.897	2.8655	3.19438	3.42805
ENSG00000197575	0.298949	0.398473	0	0.163562	0.304942	0	0	0.469714	0.429961	0.344126	0	0	0	0	0.231647	0.391979	0	0.144485	0.144323	0.287795	0.461948
ENSG00000197576	1.81118	0.680101	0.653554	0.507264	0.645085	0.475497	0.982773	1.13675	2.10094	1.24362	1.75754	0.783766	0.87555	1.03258	1.69226	1.30795	3.45199	2.01583	2.80143	0.628717	1.94805
ENSG00000197579	2.65618	4.08287	2.90385	3.79354	3.90831	3.29953	3.57641	3.76528	2.54909	3.41089	3.30743	3.69206	3.76867	3.54809	3.37874	2.36181	3.7601	2.86099	1.97231	2.63465	3.59124
ENSG00000197580	3.4902	2.30195	2.01843	2.32469	1.67015	2.26386	2.114	3.0045	2.23392	0.947133	3.29152	3.57078	4.07756	2.32893	3.0092	2.63951	1.05949	1.55335	0.911076	2.60562	3.56052
ENSG00000197582	0.27082	0.453881	0.111208	0.103336	0.106197	0.697214	1.03674	0.328988	0.144858	0.266403	0.495718	0.809747	0.479931	2.57907	1.64908	0.266122	0.228241	0.084814	1.1784	0.188269	0.220323
ENSG00000197584	3.87844	6.11762	4.40384	4.40984	4.39999	3.18413	7.83967	7.07696	3.26177	6.15559	5.92633	3.44016	4.29903	6.03717	3.70575	4.40171	6.01222	4.74438	0.628603	1.89636	4.03493
ENSG00000197586	6.11507	6.13314	5.07808	6.46742	6.61238	7.40692	6.38651	6.62287	6.23463	6.14191	6.24811	5.9456	5.85603	6.05721	5.16353	6.14629	3.92604	5.89774	7.22153	6.0302	4.90644
ENSG00000197587	0.0275646	0.0187538	0	0	0	0	0	0	0.142003	0	0	0.0116345	0.0467187	0	0.0109058	0.0669888	0.0324056	0	0.293532	0.010164	0.0166247
ENSG00000197588	0	0	0	0	0	0	0	0	0.0207404	0	0	0	0	0	0	0	0	0	0.0373386	0	0
ENSG00000197591	0	0	0	0	0	0	0	0	0	0	0	0	0	0	0	0	0	0	0	0	0
ENSG00000197594	3.51446	1.52591	0.575078	2.34869	1.43122	1.44002	0.343558	2.25655	2.60792	2.94813	2.56029	0.6099	1.94006	1.66099	2.08736	1.35265	1.60674	1.87453	1.03254	0.823162	1.98508
ENSG00000197599	2.92728	2.35212	2.21895	2.96255	1.93471	2.42824	1.15124	2.48934	4.12206	4.53704	1.3743	2.40708	5.3206	4.90344	1.4391	2.65222	0.699568	5.28049	1.53604	2.69745	2.27694
ENSG00000197601	3.80714	4.92601	4.07628	4.31594	4.82878	3.18885	4.93271	4.4527	3.29523	4.80286	4.54167	4.5706	5.01046	4.62806	4.14606	3.39887	5.58007	3.77396	2.4532	2.83711	4.41996
ENSG00000197603	3.00543	2.46084	1.89018	2.6916	2.96932	1.81895	3.69574	3.34447	2.48677	2.44639	2.29641	3.18316	2.89111	3.04211	1.94191	1.76146	3.01592	1.1179	3.2086	1.58991	2.56839
ENSG00000197608	3.72768	3.75966	2.55411	3.43273	2.89932	3.1007	3.10257	3.19396	2.47919	3.31063	2.89251	3.00648	3.20478	2.64419	2.43045	2.87087	3.53912	2.63648	3.35758	2.44956	3.08973
ENSG00000197614	0.390016	0.402085	0.159516	0.0368535	0.315989	0.376402	2.85398	0.399393	3.97399	0.268309	0.270907	0.279489	0.788119	2.06727	0.646943	1.45981	1.07879	4.22784	1.1029	0.291103	2.62556
ENSG00000197616	0	0.131541	0	0.042091	0	0	2.40053	0.0174573	0.0553067	0.00622907	0	0	0.0494272	0.025627	0.0757174	0.0353663	1.33959	0.0649366	0	0.0852411	0
ENSG00000197617	0	0.14836	0	0	0	0	0	0.0459769	0	0.0982929	0.0787683	0.0563824	0.0748493	0	0	0	0.0443619	0	0	0	0.037891
ENSG00000197619	1.83703	3.53125	2.31266	3.15871	2.85703	1.95708	3.46637	2.74555	1.92938	2.79125	2.50433	2.9377	3.57424	3.28754	2.32136	1.81192	3.41584	2.34557	3.14492	1.7859	2.40596
ENSG00000197620	4.59087	4.11187	2.99663	3.97108	4.67733	4.387	3.99651	4.08515	5.06629	4.38124	4.21589	3.91785	4.58426	4.07213	3.56186	2.92134	4.25619	4.3238	3.65316	5.29641	3.92255
ENSG00000197622	4.50932	5.17739	4.75207	4.87129	5.15679	4.63583	5.38152	5.54969	4.48618	6.05931	5.73143	4.31166	5.58788	5.77522	5.14086	5.76843	6.2652	6.4233	5.33506	3.27219	5.49834
ENSG00000197627	0	0	0	0	0	0	0	0	0	0	0	0	0	0	0	0	0	0	0	0	0
ENSG00000197629	2.15325	0.158999	1.11141	1.37863	0.916041	1.37315	2.42885	1.83468	2.53965	1.42171	2.57969	0.910852	1.60914	2.57797	1.74518	4.93637	2.41857	5.62167	0.93364	1.07828	3.02688
ENSG00000197632	2.64876	0	1.03847	0	0.162307	0	0.110028	0.592242	0.200806	0.0831521	0.163624	0	0.241397	0.12077	0.264739	0	0.0235023	0.538155	0	0	0.407136
ENSG00000197635	2.43829	4.86081	0.416769	0.175485	0.136963	3.09612	0.310903	0.953872	4.63226	5.419	2.55698	0.0612854	1.0049	4.16548	0.77999	2.13155	6.95171	5.81549	1.1807	1.60248	0.928508
ENSG00000197641	0	0	0	0	0	0	0	0	0	0	0	0	0	0	0	0	0	0.0112537	0	0	0
ENSG00000197646	0.455351	0.103859	0.387707	0.202572	0.106722	0.279714	0.694237	0.245466	0.768149	0.25485	1.02523	0.158028	0.255287	0.617652	0.347742	2.4692	0.22051	2.26931	0.0865175	0.362133	0.863188
ENSG00000197647	2.96106	2.67084	2.50307	2.82607	2.54341	2.60095	2.68721	2.38338	3.2299	2.76498	2.53526	2.8869	2.84101	2.68246	2.19707	1.66134	2.75654	1.83663	2.30536	2.97097	2.67047
ENSG00000197651	0	0	0	0	0	0	0	0	0	0	0	0	0	0	0	0	0	0	0	0	0
ENSG00000197653	0.876476	0.308587	0.206969	0.378356	1.21842	1.52151	1.33988	0.884827	0.70679	1.29414	1.73199	0.629684	1.89831	2.41918	0.530516	0.699165	1.80469	1.97592	0.0524507	0.164094	0.700468
ENSG00000197658	0	0	0	0	0	0	0	0	0	0	0	0	0	0	0	0	0	0	0	0	0
ENSG00000197674	0	0	0	0	0	0.0599311	0	0	0	0	0	0	0	0	0	0	0	0	0	0.0193205	0
ENSG00000197683	0	0	0	0	0	0	0	0	0	0	0	0	0	0	0	0	0	0	0	0	0
ENSG00000197692	0	0	0	0	0	0	0	0	0.0848671	0	0	0	0	0.221543	0	0.284811	0	0	0	0.121103	0.114784
ENSG00000197694	6.61108	6.40309	5.89278	6.2734	6.16494	6.5503	6.70586	6.37181	7.42251	6.1684	6.52397	7.37244	7.45049	6.62647	6.51768	6.67738	6.13649	7.32586	6.38348	6.78145	7.00801
ENSG00000197696	3.54191	6.12431	4.82996	4.84039	5.27825	5.8532	3.53256	3.68695	3.18262	3.93059	3.76575	4.01497	3.27602	4.43551	2.88555	2.52878	4.977	2.86976	2.47914	3.48188	4.20232
ENSG00000197702	3.62997	7.01588	3.15922	2.7065	3.10542	2.0981	3.0749	3.26105	4.41906	4.23169	4.25821	3.40001	2.75046	2.79892	4.48424	3.23987	5.12296	3.8338	4.30769	2.37911	5.1381
ENSG00000197705	0.271023	0.405332	0.0748822	0.167074	0.26683	0.0633759	0.0948455	0.185003	0.0871152	0.310261	0.170544	0.31218	0.0500099	1.05804	0.142457	0.219931	0.0198741	1.40356	0.0189475	0.172896	0.365171
ENSG00000197706	0	0	0	0	0	0	0	0	0	0	0	0	0	0	0	0	0	0	0	0	0
ENSG00000197712	3.08444	3.12559	1.76479	5.00676	2.84321	5.01933	5.02437	4.13583	4.19146	3.00079	3.43035	3.05755	4.04137	3.97096	3.89445	3.41846	1.25087	3.57434	4.00777	3.13326	4.31378
ENSG00000197713	3.3168	3.73023	3.97	4.60725	4.6114	3.94066	4.1417	4.23712	3.31659	4.25702	3.99269	3.83644	4.24151	4.31798	3.75301	3.43466	4.91301	3.80331	3.63088	2.63694	3.94529
ENSG00000197714	0.611899	0.956205	1.01708	1.10505	0.659249	1.33993	0.750396	0.482531	0.820974	1.25755	0.903954	0.361671	0.711828	0.602707	0.481955	0.501213	1.761	0.408031	0.505372	0.251659	0.793322
ENSG00000197721	0.140962	3.4225	0	0	0.0806208	0	0.784045	0.0294331	0.169019	0.0654014	0	0	0	0.20438	0.0587875	0.726999	0.237652	1.31037	0.313338	0	0.350584
ENSG00000197724	4.09012	4.96686	5.22388	5.53966	5.01597	4.49817	5.59016	5.55893	4.3107	5.17912	5.25182	5.73527	5.54305	5.11582	4.87557	3.87284	5.77009	4.57857	4.06977	4.62869	4.97981
ENSG00000197728	9.19028	8.44956	8.14982	7.68263	8.15108	8.74855	9.28463	7.7054	9.36636	8.72264	7.15237	8.91724	8.73371	8.10102	7.43973	7.30496	7.3057	9.91539	9.16036	7.40355	8.35474
ENSG00000197734	0.438888	0	0.211187	0.2512	0.605395	0.398367	0.761963	0	0	0.25053	0.120522	0.689283	0.137216	0.519522	0.217445	0.697174	0.138208	0.258904	0.115001	0.231145	0.844446
ENSG00000197744	0	0.526121	0.834106	0.252093	0	0	0.664964	1.06649	0.351939	0.609293	1.37502	0.202008	0.68257	0.955004	0.764928	0	1.0612	0.887791	0.214774	0.158434	1.00134
ENSG00000197745	0	0	0	0	0	0	0	0	0	0	0	0	0	0	0	0	2.06442	0	0.258873	0	0
ENSG00000197746	9.03166	10.3582	10.1782	10.6054	10.306	10.4888	11.0717	11.2462	9.92597	9.99204	9.84329	10.1469	9.45362	11.2746	9.85221	9.43338	9.8298	9.93039	8.17553	8.31152	10.3048
ENSG00000197747	7.11163	2.60837	5.51476	4.29102	4.30244	7.89875	4.58349	6.75142	7.70853	6.36009	7.295	4.8365	7.72828	6.24502	6.47864	7.28762	7.87498	8.68012	6.67126	6.62621	7.36631
ENSG00000197748	1.57237	1.87806	0.887212	1.16564	1.02767	2.71871	1.89193	3.18102	0.587483	1.0922	1.18464	1.31172	2.87519	1.95294	1.66463	1.07286	0.785067	0.468298	0.324374	1.00406	2.97468
ENSG00000197753	1.23117	1.23797	0.541586	2.08114	2.52911	1.65771	1.75793	1.18621	1.45967	2.27383	1.27121	2.50499	1.86418	2.17381	0.708189	1.49268	1.66549	1.31288	3.68966	0.33525	1.19399
ENSG00000197756	10.8578	10.4689	10.7552	10.8594	11.1327	10.9899	10.7391	10.5715	10.882	11.4787	10.664	11.1329	11.1056	9.90276	11.0698	9.67815	11.3339	11.3956	12.0179	10.8628	11.0836
ENSG00000197757	0.461043	0.0997059	0.0524117	0.0833672	0.10796	0.0785702	0.276266	0.0878756	2.32666	0.370152	0.194731	0.0863123	0.0589703	0.315878	0.285305	0.599083	0.41783	3.32474	2.49959	0.59065	0.892469
ENSG00000197763	2.25832	1.9994	2.25886	2.5516	3.54404	2.27966	2.86839	2.0405	2.76496	3.17854	2.84898	2.45865	2.95947	3.18785	2.64051	2.18687	3.78661	2.00693	1.98991	1.55455	3.36108
ENSG00000197768	1.664	0.576322	1.7595	1.80779	3.03903	2.13461	1.59451	2.2872	0.457197	3.01344	3.96891	1.51307	2.6171	1.90709	1.97418	2.69747	1.59302	1.39415	0	0.256703	2.26657
ENSG00000197769	0.105269	6.94507	0	0.0403903	0.0395189	0	0.403543	0.125549	0.258181	0.0712547	0.428112	0.118065	0.0831031	0.30248	0.259162	0.134862	0.0412654	1.25431	0	0.100982	0.557462
ENSG00000197771	3.37619	4.23044	4.11563	4.35636	5.03567	3.77979	5.08436	4.58825	3.79652	4.43249	4.75801	4.67713	4.52507	4.70705	3.7987	3.34711	5.17932	4.78438	4.99585	2.69681	4.09179
ENSG00000197774	5.05006	3.57939	4.22611	4.3974	4.82361	4.56228	5.03992	4.6305	3.49213	4.2117	4.75771	3.18462	5.31025	4.39353	4.12217	5.35862	4.73581	3.65315	2.68778	3.78888	4.21078
ENSG00000197776	3.28132	2.06162	2.83047	3.39942	3.94855	2.90061	4.48303	3.19473	2.14907	2.80344	2.9674	3.08473	3.60278	3.68523	2.13355	2.4754	3.15868	1.8874	1.40443	2.4134	2.83611
ENSG00000197779	1.46922	1.88168	1.38848	1.74128	1.65104	1.96619	2.17506	1.63981	2.48665	2.01842	1.72542	1.94773	1.87197	2.88701	0.885956	1.51335	2.57077	1.48269	1.63654	1.40934	1.74341
ENSG00000197780	3.91764	5.75028	4.14374	5.62378	5.25707	5.81834	4.94634	4.74464	4.44267	5.13812	4.61785	4.09728	5.31575	5.3879	5.00992	4.23862	5.38554	4.62579	3.45596	4.36084	5.31912
ENSG00000197782	3.37415	3.30961	3.05453	3.50617	3.53178	3.50501	3.83594	3.73689	2.69629	2.71296	2.8693	2.86572	3.3186	2.95316	2.09916	2.432	3.2437	3.85182	1.89798	3.53951	2.58476
ENSG00000197785	3.87383	3.66203	3.6237	4.53457	4.06742	4.64081	3.92817	3.96879	3.94833	4.15245	4.00584	2.54807	4.05021	4.37361	3.61746	4.75048	3.91791	4.47532	3.92029	3.77449	4.03413
ENSG00000197786	0	0	0	0	0	0	0	0	0	0	0	0	0	0	0	0.0453912	0	0	0	0	0
ENSG00000197790	0	0	0	0	0	0	0	0	0	0	0	0	0	0	0	0.0440471	0.0531099	0	0	0	0
ENSG00000197794	0	0	0	0	0	0	0	0	0	0	0	0	0	0	0	0	0	1.22802	0	0	0
ENSG00000197798	2.74718	4.56572	2.10654	2.99242	3.26229	2.49157	3.89854	3.04017	2.83493	3.60935	3.33514	3.29622	3.52244	3.71977	3.47419	2.69886	3.56067	3.66861	1.62578	2.15153	3.77523
ENSG00000197808	2.45442	3.24166	2.3194	3.22536	3.05948	2.24187	3.45087	3.28858	1.82751	3.0013	3.09135	2.63244	3.35825	3.40991	1.9894	2.02046	2.85359	2.06641	2.23493	1.96336	2.53685
ENSG00000197816	2.22621	1.98541	0.964649	1.65082	1.51754	0.62073	1.41294	1.86635	2.28075	1.95291	2.61039	2.46478	2.97852	1.43113	1.72878	2.32772	2.07032	1.54003	3.18047	2.96187	2.79422
ENSG00000197818	3.48188	3.22273	2.73828	3.09598	4.04149	3.19101	3.18467	3.33134	2.21712	2.79964	3.22468	2.94769	3.62188	3.22364	2.7549	2.70758	2.85022	3.31715	2.5693	3.14528	3.03161
ENSG00000197822	2.29955	1.89817	1.65062	1.95364	1.34077	3.58674	2.93198	3.49919	3.01411	2.68147	1.4588	2.32346	2.58674	2.66495	1.80517	1.60331	2.88302	2.38635	3.99464	2.18542	2.79261
ENSG00000197826	0.185096	0.0298825	0.343044	1.43941	0.0133979	0.767491	0.0694478	0.278175	0.299097	0.034265	0	0.210204	0.0732444	0.0678108	0	0.17973	0.0729317	0.625249	0.159561	0.087862	0.140581
ENSG00000197837	3.29659	3.54482	3.08657	3.54434	3.20449	3.67895	3.08059	4.42425	1.49557	5.35967	3.8415	2.63986	4.77066	4.03072	2.31918	2.01289	5.44633	2.28313	1.59327	0.468066	3.14001
ENSG00000197838	0	0	0	0	0	0	0.0505282	0.0320232	0	0	0.0240132	0	0	0	0	0.048723	0.0326708	0.0435503	0	0.055397	0
ENSG00000197841	3.63601	4.66664	3.89075	4.14825	4.4273	3.70491	4.35101	4.57865	3.03689	3.86957	3.56183	3.45374	4.13917	3.88828	2.97763	2.46382	3.82426	3.14485	3.56194	3.1854	3.32518
ENSG00000197847	0.983465	0.702987	0.37949	0.532605	0.795618	0.604781	0.651446	0.581875	0.420591	0.996858	0.726343	1.15606	1.10122	0.660869	0.733883	0.707124	1.2072	0.740893	1.39122	0.454411	1.19148
ENSG00000197849	0	0	0	0	0	0	0	0	0.0384207	0	0	0	0	0	0	0.0207703	0	0	0	0	0
ENSG00000197852	1.63646	2.27554	1.11437	1.86369	2.15137	2.42751	2.55256	2.39121	2.437	1.96076	2.88524	1.48182	2.03585	2.63832	2.65681	2.23557	1.29124	1.54303	2.13785	2.16789	3.12157
ENSG00000197857	4.07948	4.00202	3.02553	3.29965	3.17858	2.95825	3.85017	3.82772	2.88811	3.66208	3.62459	3.23602	3.76378	3.5321	2.96357	2.99675	3.74043	3.14277	3.1893	3.37313	3.50389
ENSG00000197858	5.87843	6.44713	6.59327	6.23954	7.27383	6.66961	6.48215	6.56251	5.88396	6.57713	6.61168	6.08454	7.0034	6.78096	6.35068	5.9699	6.84964	6.67076	5.45751	5.4994	6.51978
ENSG00000197859	6.48461	4.71029	2.11688	4.78555	4.86533	4.80947	2.9346	3.52927	6.36153	5.05104	5.96727	5.54905	4.71465	3.02597	5.66112	4.74235	2.69224	4.01943	2.05251	4.52318	5.61583
ENSG00000197860	1.69403	2.46181	2.30342	2.58949	3.01429	2.57746	3.90555	3.03616	2.00151	2.89078	3.3342	2.52603	2.90121	2.67299	2.92536	1.6866	2.97772	2.37263	2.09601	1.73956	2.84649
ENSG00000197863	1.79808	2.97489	2.61457	2.61694	2.46282	1.5867	3.0393	2.92403	1.93176	2.83635	2.07635	2.4373	2.79199	2.91672	2.17125	1.95135	2.66521	2.2471	1.50119	0.489419	2.76862
ENSG00000197866	0	0	0	0	0	0	0	0	0	0	0	0	0	0	0	0	0	0	0	0	0
ENSG00000197870	0	2.22542	0	1.75897	0	0	0	0.27703	0	0.115987	0	0	0	0	0	1.72006	2.67053	0.215716	0	0	1.00819
ENSG00000197872	1.19335	0.50154	0.531144	1.64884	2.73675	0.950488	0.868824	0.930538	2.08651	3.5813	1.46082	0.875672	1.05981	1.58665	1.27581	2.63468	0.979319	3.8565	0.529891	0.463087	2.22865
ENSG00000197879	5.56579	3.87326	3.94997	5.38263	4.85522	5.78313	4.99432	4.74552	5.72036	4.72311	5.94947	4.51136	4.72863	4.39395	4.87931	5.48966	5.18623	6.13061	6.04083	5.02472	5.65468
ENSG00000197882	0.0478301	0	0	0.0530432	0.104317	0.0539399	0	0.0563907	0.188907	0	0.0482739	0.0415598	0	0.0510797	0.0775247	0.181147	0.157888	0.0913871	0	0.0344298	0.21528
ENSG00000197885	2.26871	4.65296	4.70528	4.29238	4.71417	4.65539	5.03427	4.64786	2.79807	4.56614	4.91151	4.32846	4.58049	4.61761	4.16146	2.59793	4.97222	2.53568	2.59309	2.55373	3.78854
ENSG00000197887	0	0	0	0	0	0	0	0	0	0	0	0	0	0	0	0.0441255	0	0	0	0	0
ENSG00000197888	0.258726	0.0493631	0.932348	0.123135	0.406927	1.15624	0	0	3.46822	0.0877018	1.98459	1.6796	0.28991	0	0.0503387	0.0616504	0.414051	2.21727	0.247948	5.63433	0.365287
ENSG00000197889	0.538547	0.418971	0.842855	1.44677	2.37135	1.67564	1.18831	0.986547	0.0953871	1.09702	0.775047	0.647463	1.45547	1.29238	0.651286	0.344526	0.880883	0.304708	0.30608	0.701062	0.932717
ENSG00000197891	0	0	0	0	0	0	0	0	0	0	0.0139124	0	0	0	0	0	0	0.0148966	0.0731909	0	0
ENSG00000197892	2.89361	3.89275	3.39176	3.67084	4.18028	3.61636	4.83999	4.14153	3.80882	4.09201	2.88766	3.43794	4.90581	4.42289	3.52551	2.25963	4.99709	4.93794	3.43253	1.40845	3.95178
ENSG00000197893	0.339191	0	0.0664695	0	0	0	0.0147209	0	0.0161996	0.0271923	0.00680786	0	0.0547776	0.0146352	0.0220993	0.0134665	0	0.0195482	0	0.00514987	0.0328752
ENSG00000197894	4.97745	5.25106	5.40269	5.72783	6.56509	5.17216	6.45037	6.46507	5.37571	5.6929	5.73036	5.25135	6.64759	6.29382	5.43095	5.02305	6.22159	6.41622	3.77392	3.77293	5.77486
ENSG00000197901	0.0188378	0	0	0	0	0	0.0246076	0.0222144	0.0287912	0	0	0	0	0	0	0.022676	0.0725902	0	0.05258	0.0137352	0
ENSG00000197903	3.62269	6.06611	5.87676	7.21176	7.47046	8.18813	4.97746	4.00627	4.49347	6.48548	5.57557	6.51307	5.82838	7.0781	2.5752	4.83506	7.29358	5.23372	4.28712	4.24197	5.3076
ENSG00000197905	1.93985	1.0447	1.39975	2.11299	0.631378	2.46591	1.86859	1.99791	2.9577	1.24548	2.96087	2.29276	2.01496	1.62755	2.2961	2.71041	1.09422	3.09982	5.11504	1.07981	3.07858
ENSG00000197912	6.30781	5.40201	5.50945	5.71083	5.63079	5.2967	6.44968	6.13452	5.69389	5.61238	6.45125	4.9149	6.78708	6.14712	5.47382	6.79821	6.2416	6.10911	4.80322	5.20631	6.64753
ENSG00000197915	0.0492711	0.134836	1.1409	0.43807	0.715638	0.135541	0.0840466	0.184309	0.165018	0.0331023	0.0516965	0.113628	0.466397	0.0234498	0.210729	0.269534	0.649683	0.0177367	0	0.244077	0.239557
ENSG00000197919	0	0	0.0631219	0	0	0	0	0	0	0	0	0	0.0585188	0	0	0	0	0	0	0	0
ENSG00000197921	0	0	0	0	0	0	0	0	0	0	0	0	0	0	0	0	0	0	0	0	1.18677
ENSG00000197927	1.81599	1.09945	1.26232	0.579855	2.60769	0.89378	1.04554	1.86229	2.55868	1.3504	1.83773	0	1.34778	0.993124	1.48297	1.46515	1.22463	1.34683	0.943021	0.540219	3.01242
ENSG00000197928	2.34768	4.7983	3.85171	4.16644	5.28798	2.00005	4.74953	4.2091	1.7968	3.81677	3.7189	4.24888	4.40796	2.92918	3.55139	2.50886	4.54691	2.73225	2.1747	1.0197	3.3182
ENSG00000197930	3.7682	4.24583	3.81873	5.19277	5.36643	4.76251	5.03954	3.93394	4.39686	5.27715	5.14876	3.92245	4.68093	4.91017	3.39626	3.52981	5.50608	4.19141	4.16417	3.76388	4.07357
ENSG00000197933	2.49515	2.47624	1.1084	1.26793	1.17598	1.87631	2.67499	2.36206	2.03177	2.39374	2.11321	1.88568	2.2941	1.86213	1.56637	1.59801	2.05446	2.35826	1.55965	1.44424	1.79399
ENSG00000197937	2.31997	2.65846	1.73784	2.87411	2.66069	2.11301	3.29551	2.96532	1.46938	2.26317	2.05788	2.48998	2.57341	2.69386	1.66003	1.78692	3.24118	1.94751	1.32126	0.515662	2.46942
ENSG00000197938	0	0	0	0	0	0	0	0	0	0	0	0	0	0	0	0	0	0	0	0	0
ENSG00000197943	2.87805	3.27566	1.62765	1.21229	1.44435	2.15848	2.77145	3.64477	1.51847	5.07827	1.86238	3.5896	1.4397	4.09079	1.94522	3.83937	2.81167	5.26181	1.72549	1.38125	2.98057
ENSG00000197948	4.61663	4.28588	4.01434	4.74514	4.1461	4.17109	5.16912	6.16844	4.04059	5.30851	4.72616	4.11359	4.85332	7.80871	2.48937	5.26023	5.55368	4.71232	4.36434	3.50381	2.93515
ENSG00000197951	1.85925	2.12164	1.94359	2.15769	2.37265	1.57454	2.67065	2.40067	2.2179	1.90446	2.12054	1.7936	2.59141	2.31355	1.72712	1.64549	2.13271	2.27575	1.35144	1.55331	2.11004
ENSG00000197953	0.00946614	0	0	0	0	0	0	0	0	0	0	0	0	0	0	0.0147923	0	0	0	0	0
ENSG00000197956	9.28268	5.73472	8.66127	6.68745	6.39141	9.2031	8.23872	7.09473	11.5265	9.46516	7.06156	5.98106	10.2035	9.16015	9.47343	8.55776	10.047	10.9891	8.41134	9.26852	9.91111
ENSG00000197958	10.0769	10.2402	9.68483	9.90892	9.5167	9.96386	9.3127	10.1334	10.0897	10.5291	9.17109	10.5754	10.2066	8.6992	10.28	8.73761	10.066	10.7192	12.5705	10.3534	10.5398
ENSG00000197959	0.923226	0.153878	1.4417	1.30655	1.28964	0.762907	2.86818	1.48546	1.5058	1.10426	3.64713	1.05149	1.47979	1.33127	1.85413	1.98823	0.628156	1.26391	0.946229	0.839552	2.14657
ENSG00000197961	2.88087	2.73235	2.84855	2.8054	2.56673	3.65297	2.49361	3.19596	2.17041	2.92415	2.71594	2.24282	3.08132	2.38016	2.35929	2.40399	3.28158	2.58707	2.96617	2.70614	2.66077
ENSG00000197965	4.61955	5.05777	4.37783	5.06805	5.15365	5.31082	4.53789	4.59184	5.3386	4.50087	5.32068	4.38825	5.05351	4.81351	5.30666	4.7154	5.49992	5.49634	4.61929	3.70515	6.08029
ENSG00000197969	5.34882	7.04702	3.19526	3.9988	4.2977	3.77004	3.79769	5.1059	3.17966	4.77908	3.70673	4.81099	4.83017	3.86127	4.17962	3.06681	5.60264	3.25053	3.53862	4.16148	4.19513
ENSG00000197971	3.60644	5.1536	3.48529	3.74235	4.50461	3.9288	5.8661	4.77685	4.3188	6.08907	4.54447	4.77441	5.55746	6.0326	4.20348	2.95407	5.44896	5.10439	3.37603	4.22347	4.72076
ENSG00000197976	5.26179	5.31437	4.30979	5.21449	4.88346	3.97699	5.42747	4.60138	5.28696	4.87668	5.14446	4.89404	5.60079	5.16174	4.76266	5.01325	5.62061	5.69671	4.84891	4.3213	5.24925
ENSG00000197977	1.40043	1.31171	4.15999	1.30137	0.700816	1.59504	1.91499	1.82571	3.33988	2.6465	2.34406	1.82699	1.70563	3.5213	1.3663	1.07771	0.284802	1.22559	1.34954	2.70579	3.06268
ENSG00000197978	1.60202	1.13175	1.64304	1.40203	1.3253	0.666937	2.0206	3.71858	0.505437	1.29296	1.47812	1.6043	2.74646	1.86422	1.45282	1.37721	1.08973	1.08646	2.604	1.32225	1.00954
ENSG00000197980	0.762152	1.48361	1.59367	1.38579	1.80208	1.57307	1.37744	1.13941	0.507905	2.2874	1.63556	0.443159	1.74563	2.16012	0.945381	0.854028	1.6206	0.57085	0.422952	0.66053	1.99232
ENSG00000197982	5.6587	6.42799	6.03444	7.20672	6.61312	7.79345	6.47901	6.16117	6.65516	6.92918	6.26339	5.64998	7.61652	7.3012	6.85969	6.11081	5.9485	6.5206	4.40939	6.19158	6.79861
ENSG00000197984	0	0	0	0.0509279	0	0	0	0	0	0	0	0	0	0.0967031	0	0	0	0	0.0427494	0	0
ENSG00000197990	0	0	0	0	0	0	0	0	0	0	0	0	0	0	0	0	0	0	0	0	0
ENSG00000197991	0.0151578	0	0	0.0460272	0	0	0	0.018553	0	0	0.0169085	0	0	0	0	0.0144853	0	0	0	0	0
ENSG00000197992	0.402943	0.058739	0.107937	0.0738915	0	0.0937089	0.19913	0.361896	0.86711	0.0679608	0.643343	0.191963	0.0535034	0.296005	0.703565	1.19799	0.329139	2.14943	0.142854	0.214218	0.468047
ENSG00000197993	0.410185	0.142528	0.230635	0.0972332	0	0.0326496	0	0.219504	0.126257	0	0	0	0	0.152221	0	0.705999	0	2.30969	0.167919	0.237478	0.225629
ENSG00000198000	4.32866	4.2251	3.97851	4.47776	4.08709	4.11411	4.19315	4.63549	3.49765	3.53728	3.68034	4.10977	4.29137	3.84101	3.86782	3.64523	3.78898	4.29565	5.09491	4.51496	4.63363
ENSG00000198001	4.58102	3.84471	3.23676	3.42091	3.23307	3.86525	4.6424	4.20352	3.34607	4.23174	3.65228	3.33603	3.85583	5.01145	3.27381	3.50739	4.86854	4.18841	2.9475	2.14508	4.46935
ENSG00000198003	2.31378	1.88158	2.8063	2.88953	2.73449	3.34715	3.23202	3.31217	3.33786	2.05974	1.81572	2.47581	3.22144	2.96579	2.08547	2.37535	2.85772	2.28228	1.75435	2.92023	2.17585
ENSG00000198010	0	0.0304632	0	0.177742	0	0	0	0.152353	0	0	0.0226334	0.337512	0.743525	0	0.203478	0.36801	0	0.154443	0	0.016154	0.168308
ENSG00000198015	4.392	6.40961	5.21211	5.88996	6.24515	5.2763	6.599	6.20823	5.12938	5.93394	5.48379	5.39275	5.61123	6.40718	4.96077	3.75867	6.39595	4.41073	5.41207	3.32634	5.1866
ENSG00000198018	1.41719	2.49855	1.62729	1.95617	1.81656	2.47346	2.12132	2.1151	1.52976	1.17248	2.07534	1.73771	1.85038	2.03305	1.38735	1.07736	1.41833	2.0997	1.23393	1.11611	2.11827
ENSG00000198019	0.702842	1.00999	0.237153	0.981761	0.552273	0.601921	0.469932	0.376366	2.2893	0.428954	1.77995	0.510156	0.4208	1.11898	2.33626	2.57719	1.44761	3.68003	0.479419	0.0725284	3.07796
ENSG00000198021	0	0	0	0	0	0	0	0	0	0	0	0	0	0	0	0.0659776	0	0	0	0	0
ENSG00000198022	0	0	0	0	0	0	0	0	0.0145838	0	0	0	0	0	0	0	0	0	0	0	0.021103
ENSG00000198026	4.01166	4.15815	3.15352	3.81946	3.79993	2.57835	4.22644	4.18695	2.58586	3.45449	3.83093	3.8594	4.07603	3.86054	3.27158	3.2545	4.17453	4.13099	3.68672	2.37368	3.71528
ENSG00000198028	0.070076	0.0370785	0.0518148	0.135821	2.08365	0.13025	0.0464366	0.0971051	0.0115157	0.0843759	0.12577	1.21889	0.0164478	0.173506	0.283703	0.0564892	0.0159285	0.0138067	0.0156731	0.0290995	1.36385
ENSG00000198033	0	0	0	0	0	0	0	0	0.081795	0	0	0	0	0.031837	0	0	0	0	0	0	0
ENSG00000198034	9.6905	10.0465	9.40677	9.9831	9.55264	8.93325	9.93088	9.10625	9.33142	10.202	8.877	9.67236	9.45289	8.33564	9.18491	8.41374	10.5208	9.74703	11.5541	9.5669	9.56257
ENSG00000198039	1.97154	1.48016	1.50014	2.54462	3.46696	1.34949	2.44403	2.08599	2.29626	2.25754	2.34318	3.35987	2.81099	3.62404	2.1968	1.83087	3.26937	2.02857	1.3137	2.10106	2.6638
ENSG00000198040	3.96223	4.3094	3.50802	4.22508	4.13359	3.42034	4.53697	5.42962	3.28429	3.93604	3.62372	3.92675	4.18899	5.39353	3.07292	2.94535	4.28916	3.61779	4.19355	4.02821	4.05249
ENSG00000198042	2.34275	3.68321	2.98298	3.5423	3.92345	3.54493	3.31482	3.09319	1.99794	2.83505	3.27339	2.54381	3.43658	3.56381	2.31851	2.41626	3.38853	3.29279	3.44427	2.00562	2.64779
ENSG00000198046	3.26218	4.77982	3.47307	4.1768	3.79276	2.56796	3.84785	4.28364	1.75545	3.19628	3.09309	2.92269	3.73263	2.3697	2.6715	1.75575	2.83431	1.66186	3.23027	2.71506	2.87384
ENSG00000198049	2.81534	0	2.01169	4.02891	2.50443	2.999	0.4418	1.02977	3.3744	1.76317	3.2176	0.33802	3.53962	2.89083	0.164781	1.31996	0	1.05514	0.0440024	0.826579	2.19106
ENSG00000198053	3.89188	3.3079	2.12209	1.82758	2.00002	4.85708	3.34011	4.22197	4.26884	4.58191	2.04807	1.29961	2.1441	5.40565	2.2417	4.3977	1.64669	5.21316	2.1609	3.51275	3.44393
ENSG00000198055	3.64557	3.16475	2.72964	3.25079	3.951	3.6005	4.93861	4.53004	4.5793	4.0388	3.89791	3.94634	4.59855	3.80391	3.62751	3.27674	4.26185	5.43275	4.02397	3.53408	3.82562
ENSG00000198056	2.20706	2.95148	2.69336	2.81003	2.98518	2.53309	3.41479	3.86696	2.43486	3.10809	2.95209	2.18603	3.09045	3.09649	2.90394	1.67568	2.81619	3.30389	3.39031	0.848503	3.41305
ENSG00000198060	3.03054	4.55122	3.93629	3.83343	3.69999	3.58028	4.78626	4.89396	3.14369	4.1463	4.55386	3.93919	4.90888	5.46352	3.53472	3.46775	5.31694	3.94353	3.45678	2.12645	3.88718
ENSG00000198062	0.0911487	0	0	0	0	0.124521	0	0.0246346	0	0	0	0	0.0225922	0	0.0163237	0.107474	0	0	0	0	0
ENSG00000198064	3.66916	2.9608	3.4297	2.79479	1.47569	3.10422	3.80876	3.60038	2.76521	3.41958	3.06747	2.76079	4.09222	3.2525	2.26359	3.60718	3.84889	3.41508	1.41355	2.91995	4.18336
ENSG00000198074	4.71787	0	2.37237	0.0804639	0.563808	1.28228	0	0	0.354951	0.184593	0.16428	0	0.722054	0.0768751	1.88006	0.127073	0	7.33303	0.289521	0	1.9983
ENSG00000198075	1.74069	0.50785	0.979181	1.8607	0.879042	1.09195	2.00173	2.05064	2.00427	2.12231	2.26318	2.81744	0.839636	1.06546	1.54091	2.05644	0.774555	1.24156	0.741576	0.527028	1.81105
ENSG00000198077	0	0.0271017	0	0.0587086	0.319994	0.0421498	0.0220283	0.036025	0	0.0429048	0.0835102	0.249062	0.0639433	0.791455	0.0145653	0	0.183359	0	0	0.0319569	0.206138
ENSG00000198081	2.65741	3.16733	3.02259	2.94683	4.06739	2.34464	3.9769	3.65082	2.40833	3.37936	3.69475	2.96914	3.72238	4.53303	2.80222	2.7171	3.25866	3.56686	2.04504	2.30573	3.20434
ENSG00000198083	0	0	0	0	0	0	0	0	0	0	0	0	0	0	0	0	0	0	0	0	0
ENSG00000198087	3.08298	3.68159	4.34554	5.40342	5.25794	3.90623	4.11708	4.03536	3.34834	4.17467	3.86111	4.13246	4.44555	4.72186	3.43842	3.14999	5.23399	3.88153	3.3365	2.30602	4.05604
ENSG00000198088	1.88007	2.15935	1.90372	1.55816	1.78813	2.37893	2.38342	2.02668	2.37709	3.84097	1.77774	1.70166	1.11169	1.56106	1.70835	0.56352	3.61362	0.876774	3.27089	1.84346	0.577946
ENSG00000198089	5.19173	4.91907	4.32986	5.10646	3.67376	4.35752	5.52237	6.69922	5.40582	4.41954	4.86657	3.88046	5.56714	6.37243	4.8651	5.33376	4.79474	5.57383	4.39736	4.55216	5.41923
ENSG00000198090	0	0	0	0	0	0	0	0	0	0	0	0	0	0	0	0	0	0	0	0	0
ENSG00000198092	0.0180416	0	0	0	0	0	0	0.124472	0	0.0370659	0.0187196	0	0.0414645	0	0.0439646	0.0358815	0	0	0	0.0115615	0
ENSG00000198093	1.95065	4.27863	2.24331	3.44769	3.60824	1.25069	3.30668	2.6928	1.57216	3.0423	3.23982	2.91883	3.79762	2.6362	2.54298	1.6191	3.82922	2.30206	1.33498	1.42561	3.07177
ENSG00000198099	0.279569	0	0	0.15396	0	0.516501	0	0	0.0626039	0	0.192901	0	0.0760966	0.0434061	0.0325043	0.13843	0	1.20489	0.0746411	0.114112	0.0467299
ENSG00000198104	0.00783703	0	0	0	0	0	0	0.02775	0.00614432	0	0	0	0	0	0	0.0381074	0	0	0	0.00495148	0
ENSG00000198105	2.79433	3.5943	3.60861	3.92665	4.23721	3.15582	4.76799	4.50123	2.30429	3.67296	3.63165	3.3122	3.82115	4.15512	3.0484	2.61426	4.06779	2.62711	3.16058	1.89652	3.34198
ENSG00000198108	0.753613	0.298489	1.16895	1.57367	0.208516	0.334582	0.309718	0.399637	1.85008	0.352435	0.860701	0.381484	0.553575	0.719154	0.780616	1.46026	0.183236	1.07826	0.595099	0.129199	1.68556
ENSG00000198113	2.49189	0.912471	1.61363	1.58482	0.766946	1.19313	1.14954	1.26848	1.83775	1.28182	3.61204	1.80547	1.79045	1.75229	2.33748	3.05801	0.650459	3.32433	1.76686	0.55731	2.56137
ENSG00000198121	2.18286	0.686525	0.441324	0.849147	0.833473	0.841102	1.64672	2.00109	2.10784	3.1143	3.24712	0.443468	1.52538	1.46223	1.46765	1.66787	1.60957	3.97713	0.597034	1.12225	2.5215
ENSG00000198125	0.296012	0.156781	2.13477	2.60811	2.96227	4.28148	0.155493	0.16923	0.13616	0.101229	1.13139	1.61333	0.194354	0.0903088	0.155739	0.078506	0	0.09136	0.318948	0.06054	0.199496
ENSG00000198128	0.0392844	0	0.0837907	0.0444193	0.436345	0.0553317	0.139509	0.0629299	0	0	0.0279099	0.0909821	0	0	0.0108171	0.0756901	0	0.0128461	0	0.163094	0
ENSG00000198130	3.84249	4.3423	4.32504	4.62181	5.11188	4.42257	4.73724	4.57843	3.04812	5.35409	4.46769	4.37114	5.31251	4.3581	4.53019	3.53902	5.81713	3.45898	4.2317	3.12007	4.75913
ENSG00000198131	4.70941	5.08939	4.02982	4.42995	4.5046	4.26402	4.65717	5.12483	4.26369	4.32879	4.1617	4.66257	4.90496	4.75032	3.9898	2.33002	5.12014	4.59523	2.11862	3.64457	4.03787
ENSG00000198133	2.95602	1.24094	2.25273	2.39558	4.10729	3.37351	3.73093	2.54719	3.02323	3.86869	3.77714	3.30407	2.47097	3.26059	2.80286	2.74623	4.14651	3.42543	2.95937	1.59491	2.95135
ENSG00000198134	0.212933	0	0.741982	0.44883	0	0	0	0	0.246445	0	0	0.558016	0.247449	0.426225	0	0.385324	0	0.574131	0	0.153486	0.595118
ENSG00000198142	1.75289	2.22729	1.47343	2.43188	2.71546	2.53363	2.52689	4.16884	1.8124	1.91783	3.11395	2.43225	2.89047	3.62861	1.85789	1.57535	2.37542	1.96351	2.64418	1.37021	2.19966
ENSG00000198146	3.76048	4.24369	3.61999	4.29202	4.69312	4.14618	4.02264	3.76629	2.82461	3.8783	3.73562	3.8361	4.05333	4.00762	3.46939	2.65263	4.3244	3.54078	3.66965	2.59641	3.72772
ENSG00000198153	0	0	0.0308869	0.262089	0.0288407	0.0681246	0	0.0890791	0	0	0	0.124065	0.028589	0.0281575	0	0.0244885	0.0281886	0.0482194	0	0	0.0683874
ENSG00000198155	0.844562	1.04591	0.975319	1.50863	2.18317	0.456494	1.85414	2.13124	0.225255	1.39201	1.50149	0.808896	1.23837	1.61031	0.5374	0.601174	1.9366	0.492393	0.714921	0.043868	0.981258
ENSG00000198156	1.01735	0	0.380121	0.149956	0.415258	0.39718	1.01683	0.213881	0	0.274246	0.765071	0.926681	1.08147	0.207807	0.0854437	2.22924	0.557967	1.86915	0.348338	0.583025	0.945464
ENSG00000198157	4.28416	7.34658	4.85423	5.41475	5.40138	4.25526	4.54913	5.05933	4.05021	5.32288	5.22222	4.68056	4.3652	4.62082	5.02116	3.53866	7.49925	3.55851	3.23412	2.21758	4.73125
ENSG00000198160	3.00723	5.3895	3.30709	3.85805	4.37023	3.5506	4.01881	3.83298	3.00461	3.75383	3.79256	2.99243	4.35789	4.27896	3.53614	3.19176	4.76034	4.35702	2.41122	2.46781	3.92982
ENSG00000198162	2.70847	3.18863	2.91449	2.96526	4.03628	2.59919	3.14114	3.06151	2.59041	4.3368	3.84217	2.4925	3.9864	3.92301	3.26793	2.29832	4.71548	2.99739	3.50748	1.98574	3.59196
ENSG00000198168	4.0491	5.52126	5.38524	5.78284	6.52149	4.02552	5.46176	5.11099	4.44773	6.21577	5.749	5.39662	6.74228	6.01136	5.12662	3.28945	6.48839	5.04838	3.6845	3.7842	5.4649
ENSG00000198169	3.63169	3.71173	3.70971	3.71614	3.69819	3.77859	4.69108	5.02368	2.60155	4.87397	4.63877	4.59635	5.44339	5.81954	3.44932	3.89096	4.90616	4.32027	3.84581	2.86114	4.04288
ENSG00000198171	6.24002	6.46578	5.85425	7.10956	5.56064	7.67964	7.19013	7.12374	7.44063	5.99656	5.58226	5.55838	6.57691	6.31661	5.53397	5.83774	6.44353	6.66037	7.50251	7.18053	5.88068
ENSG00000198173	0.395859	0	0.0437365	0.0265182	0.440233	0	0.0501297	0.0418387	0.0273593	0.1441	0.0461306	0.0862729	0	0.151383	0.0462116	0.0467132	0.268288	0	0.0893151	0.0170339	0.11101
ENSG00000198176	4.55246	5.68934	5.1226	5.77333	5.78559	4.71537	6.2801	6.12528	5.00647	4.71076	5.74414	6.20321	5.99802	5.87851	5.27667	4.18199	6.04136	5.56856	3.34168	4.64103	5.64526
ENSG00000198178	0	0	0	0	0.0347439	0	0	0.036395	0	0.0615688	0	0	0	0.204256	0	0.0306482	0.0355493	0.658517	0	0	0
ENSG00000198182	2.12556	2.67106	2.06607	2.70976	2.95499	2.0558	3.42306	3.15483	1.65104	2.29487	2.45067	2.54213	3.09372	2.40155	2.13235	1.55375	2.40629	1.90326	2.41836	1.57995	2.37454
ENSG00000198183	6.96453	0.0656219	0	0.131101	0	1.60215	0	0.262588	1.26617	0	0	0	0.0935818	0	0	0.0756819	0.143674	0	0	2.754	0
ENSG00000198185	3.53449	3.50007	3.28146	3.56211	4.02639	2.27897	3.22936	2.38932	2.20437	2.94914	3.69014	3.93121	3.82271	1.22618	2.5683	1.78396	3.72328	1.84242	0.201872	1.92761	3.05336
ENSG00000198189	5.1115	4.89932	4.69043	5.13612	6.61003	5.99086	5.99831	6.33506	5.11312	5.63974	4.32901	5.78602	6.5732	6.6019	4.48517	4.95832	6.6229	5.76258	5.87302	3.76432	4.80254
ENSG00000198198	3.72105	3.3424	3.09104	3.42013	3.70984	3.20759	3.84078	3.78254	3.03751	3.6354	3.82168	3.04304	4.26428	3.74543	3.66782	3.87424	4.12585	4.14721	3.28737	3.20462	3.9813
ENSG00000198203	1.33282	2.24902	1.23689	0.0872782	0.281938	0.1073	0.0249976	0.0401392	0.0777502	3.2103	0.483508	0.266525	1.2484	0.126654	0.0933722	1.76211	0.141857	3.67615	0.329101	0.0242771	0.529219
ENSG00000198205	1.46566	3.32025	1.27658	2.68553	2.55803	2.25975	2.45935	1.75524	2.47232	2.76191	1.89552	2.68217	2.57334	2.24069	1.78515	1.14465	2.67985	1.89999	0.996146	0.940401	1.79452
ENSG00000198208	5.61152	3.55467	4.35055	3.85006	4.98372	4.27491	5.26723	4.70927	4.95712	4.44632	3.78683	3.76285	5.18378	5.56989	4.12128	5.73908	4.60292	2.63235	4.32589	5.77372	4.18677
ENSG00000198211	1.0228	0	0	0.819975	0.0870663	1.60959	0	0	0.0908887	0	0.73717	0.835103	0	0.309532	0.0870989	2.69071	0	0	2.14682	0	0
ENSG00000198216	0.525355	0.0154804	0.138649	0.849252	0.104286	0	0	0.00855717	0.77473	4.38138	1.51579	0.0423221	0.0224459	0.00781408	0.0851568	0.609779	0.0817814	0.134351	0.0176284	0.00175613	0.257999
ENSG00000198217	0	0.0327328	0	0.0139953	0	0	0	0	0	0	0	0	0	0.0796983	0	0.0364232	0.0555122	0	0.0144139	0	0.0141739
ENSG00000198218	4.85837	4.90073	5.33997	5.16846	5.44064	5.67762	5.73139	5.4325	4.39026	5.39853	5.61585	5.47049	6.18664	5.96966	4.97262	5.06266	5.86252	5.59615	4.30616	3.94779	5.51284
ENSG00000198223	1.99213	1.00913	0.734831	1.0023	0.927309	1.52057	1.2604	0.904567	2.85011	1.20644	1.44537	0.891058	1.50199	1.65861	2.00473	3.57468	2.18302	4.60523	1.17598	0.789474	3.11581
ENSG00000198225	0.0560063	0.31793	0.262769	0.183829	0.270555	0.122018	0.151491	0.161808	0.269427	0.165277	0.321203	0.118369	0.129102	0.118773	0.13351	0.160827	0.302354	0.452484	0.563077	0.0918257	0.248942
ENSG00000198231	6.01085	5.24474	5.57979	5.97881	5.88022	5.50836	6.21331	6.20997	5.36348	5.87469	5.88477	5.76879	6.14927	5.95466	5.25737	5.13971	6.02187	5.66788	4.92598	5.65612	5.77775
ENSG00000198237	2.56322	3.42123	2.67539	2.95344	3.15308	2.37325	5.04834	4.36451	1.69434	4.04274	3.51702	3.14679	4.24152	4.8237	2.78161	2.18946	5.65205	2.2275	3.17491	1.67889	3.06646
ENSG00000198242	9.89012	9.2619	9.48609	9.72249	9.71795	9.75544	9.44957	9.69899	9.58602	9.81536	9.05292	9.37869	9.78441	8.51616	9.2915	8.14079	10.0235	10.0877	8.43716	9.72836	9.50853
ENSG00000198246	2.17559	0.298922	0.88764	1.4841	2.53096	3.13224	2.55849	2.03134	3.13431	1.07306	1.03737	1.90048	1.84101	3.23381	1.60262	3.25824	1.71734	3.45158	2.2576	2.30595	2.15539
ENSG00000198251	0	0.101157	0	0	0	0.0795344	0	0	0	0	0.145887	0.065451	0.0861886	0	0	0.0716652	0.0899482	0	0	0.056596	0
ENSG00000198252	2.17222	2.85214	1.86431	3.0703	3.14465	2.53262	2.96297	1.8751	2.28735	2.48041	2.48439	2.60822	2.9243	2.8504	2.2298	2.24234	2.50995	3.0211	1.97121	1.47268	2.54717
ENSG00000198258	8.72772	8.91216	8.6508	9.70353	8.89716	10.0087	9.21356	8.81355	9.04054	8.80343	8.8543	8.64305	8.99263	8.76907	8.58799	7.54565	9.01354	8.58119	6.69165	9.94968	8.46071
ENSG00000198261	0	0	0	0	0	0	0	0	0	0	0	0.0401279	0	0	0	0	0	0	0	0	0
ENSG00000198265	2.90827	2.68628	2.78975	3.262	3.24817	3.41423	3.59384	3.40445	2.14747	3.18519	3.12631	2.9702	3.1355	3.37894	2.40739	2.06457	3.75683	2.75899	1.76829	1.73801	2.69833
ENSG00000198270	2.79887	3.1232	3.58539	3.86588	4.00359	3.70708	4.29908	4.04887	2.45783	2.99625	3.36667	3.11824	3.58359	3.3823	2.6348	2.201	3.95515	3.16024	5.14317	1.51774	3.25566
ENSG00000198271	0	0	0	0.115763	0	0	0	0	0	0	0	0	0	0	0	0	0	0	0	0	0
ENSG00000198276	5.66216	5.26417	4.94497	5.80559	5.80503	5.33511	6.16079	6.23701	5.81309	4.95772	5.6007	5.33235	6.16357	5.35349	4.9275	5.57632	5.89192	5.69927	6.32705	5.89511	5.2759
ENSG00000198277	0	0	0	0	0	0	0	0	0	0	0	0	0	0	0	0	0	0	0	0	0.0740601
ENSG00000198283	0	0	0	0	0	0	0	0	0.0373147	0	0	0	0	0.0978508	0	0	0	0.0451298	0	0	0
ENSG00000198284	0	0	0	0	0	0	0	0	0	0	0	0	0	0	0	0	0	0	0	0.0702244	0
ENSG00000198286	1.56087	0.17302	5.58758	6.18731	1.40011	0.341305	0.320587	0.262783	1.42808	0.905025	0.515514	4.27503	0.793208	2.11872	1.37589	1.41266	5.80182	4.27497	0.357081	0.188664	1.59984
ENSG00000198298	1.23919	0.4518	1.15585	1.24988	1.34499	0.679824	0.913902	1.67019	0.524962	1.18044	0.730061	0.908161	1.01415	1.05512	0.742561	0.742498	0.72767	1.58615	2.79472	0.361054	1.20944
ENSG00000198300	2.662	4.16713	3.2404	4.90322	3.92872	2.74171	4.34822	4.05983	2.40451	3.68438	3.21984	3.6442	3.31759	2.39524	2.9232	1.38236	3.15079	1.0494	0.588003	2.81684	3.49612
ENSG00000198301	3.58319	4.39499	4.42996	5.04646	5.2529	4.70564	5.08688	5.13496	4.12318	4.07366	3.96675	3.93305	4.61421	5.01603	3.95596	3.58865	4.656	4.131	5.06422	3.85182	4.19465
ENSG00000198312	0	0	0	0	0	0	0	0	0	0	0	0	0	0	0	0	0.143333	0	0	0.104353	0
ENSG00000198315	2.57859	3.28664	3.13938	3.89172	4.33926	2.97124	3.5274	3.12926	2.17429	3.45005	3.85548	3.3129	3.76824	3.97066	2.90148	2.50633	3.75927	2.9795	3.0609	1.89304	3.4917
ENSG00000198324	3.45883	2.56209	2.17213	3.02456	2.4291	2.49979	3.43036	4.08496	3.55831	1.82474	2.18728	2.33102	2.58091	5.18667	2.3847	2.43045	2.68324	4.0245	3.19321	2.24304	3.23173
ENSG00000198326	0.0387312	0	0.0120365	0.01085	0.0325593	0.0103058	0.0105493	0.0227115	0	0.0191468	0.0192649	0.0165933	0.0111335	0	0	0.0379697	0	0.0273353	0	0.00718832	0.0459615
ENSG00000198331	1.79653	2.54793	1.65234	2.51423	3.09553	1.65426	2.96778	1.93606	2.27488	2.14033	2.39232	2.822	2.8432	2.40649	1.88236	1.35969	2.59699	3.00012	1.70246	2.29414	2.25639
ENSG00000198336	1.57298	0.423835	0.172905	0.276232	0.170547	0.291251	0.740627	0.63214	0.277266	0.377815	1.0477	0.319596	0.319055	0.621887	0.607868	1.51427	0	0.829733	0.165637	0.327056	1.16384
ENSG00000198342	1.15485	1.22871	1.33043	1.0987	1.47797	1.31661	1.28758	0.961131	1.84764	1.39207	0.884238	1.19316	0.870488	1.19684	1.12112	0.649518	1.7201	0.729535	0.531662	1.01045	1.08462
ENSG00000198346	1.34017	1.69282	1.19544	1.75267	1.54045	0.948913	2.28667	2.3376	0.807234	2.77035	1.07225	1.3288	2.02314	2.11597	1.29603	0.954797	3.03615	1.93955	0.894219	0.872035	1.75676
ENSG00000198353	0.810209	0.093502	0.387152	0.0266188	0.0795317	0.0985664	0.154032	0.161541	1.80148	0.475861	0.283292	0.178163	0.239936	0.17063	0.522856	0.738984	0.35416	5.42731	3.78758	0.459316	1.37879
ENSG00000198354	1.18038	0.115645	0	0.911869	0.427526	0.738449	0.805874	0.484056	1.84598	0.205035	0.501636	0.0133679	0	0.110723	3.6281	0.483927	0.0173447	0.0566113	0.142053	0.0102628	3.57749
ENSG00000198355	4.54669	4.7021	4.8887	5.17075	4.41622	5.22528	5.43289	5.51412	6.27164	4.84787	5.55962	4.28671	4.42968	4.63434	5.21125	4.00708	4.6791	6.07843	5.2536	6.65579	5.09913
ENSG00000198356	5.46583	6.28808	5.66518	6.14489	6.16437	6.52955	6.386	5.90821	6.1886	6.14673	5.8563	5.52468	6.23568	6.46969	5.62094	4.84288	6.42226	5.84986	4.90129	6.11933	5.69713
ENSG00000198363	4.67087	7.74272	7.47379	8.52289	6.99794	4.59186	5.50045	4.45352	4.65395	7.09671	4.91896	6.95886	4.04121	5.27365	5.98306	3.9554	7.3759	4.51416	5.11478	2.60298	6.41062
ENSG00000198367	0	0	0	0	0	0	0	0	0	0	0	0	0	0	0	0.0449089	0	0	0	0	0
ENSG00000198369	2.86974	3.23391	3.12971	3.75297	4.44306	4.09432	4.29508	3.64432	2.93189	4.37369	4.82481	3.76637	4.3846	3.81476	3.07964	3.51575	4.66597	3.54534	5.17716	2.61408	3.24616
ENSG00000198373	3.54994	3.99331	4.14038	3.76593	4.71379	3.72922	4.2767	3.87749	3.63845	4.7028	4.2905	3.11634	4.35415	4.48515	3.96616	3.97144	4.6388	4.39843	2.5291	2.47339	4.65154
ENSG00000198380	3.33516	5.13965	4.36323	5.4011	4.76163	5.27635	4.77919	4.46087	3.86386	4.81568	4.2547	4.84091	4.84947	4.43929	4.4803	3.03714	4.56238	3.72987	3.31036	3.62963	4.44345
ENSG00000198382	2.70244	3.74468	2.95548	3.05606	3.55631	2.98747	3.85352	3.23627	3.03778	3.59584	3.63858	3.16989	3.62974	3.70784	3.38258	3.1733	4.16334	3.74522	1.81705	2.1164	3.77205
ENSG00000198390	0.061667	0	0	0	0	0	0	0	0	0	0	0.0512036	0	0	0	0.0600543	0	0	0	0	0
ENSG00000198393	2.11829	3.25716	1.92885	2.86056	2.40892	2.29379	2.82896	3.46388	2.1605	2.34468	2.5184	2.18294	2.59805	2.94165	1.63666	2.1765	2.33789	2.56581	2.32876	1.5101	3.02968
ENSG00000198398	0	0.26542	0	0	0	0	0	0	0	0.0277854	0	0	0	0	0	0.0272107	0.0615136	0.0265947	0	0	0
ENSG00000198399	3.80201	4.28806	3.17278	3.88469	4.19529	3.52355	4.69426	4.32867	3.23503	4.1346	4.07735	4.23839	4.9192	4.5477	3.56124	4.01704	5.2487	4.53012	4.2833	3.15006	3.87212
ENSG00000198400	1.17862	0.273648	0.393597	0.179218	3.37647	0.164782	0.477143	0.306156	0.200748	0.322376	1.50191	4.98666	0.719752	0.0983374	0.974968	0.466226	0.317152	0.343635	2.02122	0.237944	0.852136
ENSG00000198406	0	0	1.07099	2.13543	2.34849	3.89361	2.07548	1.54987	0	2.7147	3.36578	0	0	2.7927	0	0	3.42804	2.91359	0	0	0
ENSG00000198408	5.56179	5.19038	5.24663	5.37804	5.74199	5.11997	5.55849	5.86044	4.7685	6.0051	5.69233	6.08418	6.21163	6.50539	5.45246	4.79046	6.11082	5.66129	5.6011	4.22277	6.19378
ENSG00000198414	0	0	0	0	0	0	0.0179248	0.0383814	0	0	0	0.0284857	0	0	0	0	0	0	0.0169156	0	0
ENSG00000198416	1.58532	1.80947	1.95735	2.30964	3.03963	1.88594	1.77841	2.0483	1.17859	1.7001	1.49612	2.22365	2.07958	1.74784	2.07605	0.772501	2.03175	1.18503	1.28223	1.40594	1.98305
ENSG00000198417	3.00205	8.27588	6.62609	5.00119	8.09555	9.11783	7.19558	7.51411	4.94318	9.48144	5.81419	7.15781	10.2417	8.03636	4.01656	2.5748	7.24571	9.18646	7.85276	3.34028	4.82687
ENSG00000198420	4.2913	4.94547	5.46705	6.96848	6.80321	4.49204	6.40509	4.80626	5.33787	6.05022	5.44422	5.65667	6.35198	6.53526	4.87226	3.35309	6.08561	3.76116	4.23187	4.07893	5.45483
ENSG00000198429	2.79401	1.52525	2.0579	2.09081	0.50562	2.83452	1.42674	1.4048	1.97675	3.21796	1.44213	1.83492	2.73692	3.25401	1.99853	1.81021	4.00465	1.80028	0.918256	2.04685	2.20024
ENSG00000198431	4.18458	5.28791	4.88455	4.7267	5.12529	4.78081	5.25168	5.55883	4.21223	4.69562	4.71603	4.60945	4.74659	5.30467	4.51306	3.8435	4.72792	4.71373	4.22751	2.22897	5.12947
ENSG00000198435	2.20503	2.46977	2.19419	2.81756	2.05839	2.24407	2.32164	2.69435	2.7827	3.43448	2.67696	2.9442	2.28376	2.48447	2.94279	3.51302	1.74449	2.79434	3.52718	1.68779	3.62182
ENSG00000198440	4.6787	4.86539	3.95861	4.18098	4.66452	2.32467	5.27005	5.1855	3.3253	3.93892	4.23983	4.80479	4.96628	4.73074	3.68177	2.88583	4.11017	5.55503	3.09222	2.94177	3.87902
ENSG00000198443	0	0.0441549	0	0	0	0	0	0	0	0	0	0	0	0	0	0	0	0.0630059	0	0	0
ENSG00000198445	0	0	0	0	0.0218237	0	0	0	0.0150022	0.0559633	0	0	0	0.0200292	0.0152835	0.0189888	0	0	0	0	0
ENSG00000198452	0.0638646	0.0170952	0.0805349	0	0	0	0	0	0	0	0.0484203	0	0	0.0141953	0.0752095	0	0	0.0903277	0	0	0
ENSG00000198453	1.74619	4.2284	2.99659	3.30561	3.84765	2.118	4.18817	4.00484	2.15131	4.46004	3.35583	2.93619	3.43852	3.38523	2.86903	1.60506	3.69818	2.37752	1.86699	1.40868	2.911
ENSG00000198455	2.06062	2.72403	1.97019	2.66683	3.06104	2.94712	3.03239	2.25192	2.77005	2.94926	2.70697	2.37223	3.0528	2.48559	2.13299	1.92648	3.18393	2.13773	2.56864	2.25268	2.30848
ENSG00000198457	0	0	0	0	0	0	0	0	0	0	0	0	0	0	0	0	0	0	0	0	0
ENSG00000198464	3.27768	3.08783	3.66111	5.01794	3.91502	3.35494	4.13677	3.45613	3.29751	2.91188	2.27982	2.60974	2.78364	3.32259	2.60098	2.3385	2.76608	3.26879	3.30434	3.79781	2.89048
ENSG00000198466	3.5135	3.76978	3.36183	3.81819	3.52495	3.2099	3.78432	3.96334	2.22636	3.84942	3.73208	2.9755	3.9607	3.89054	3.14373	2.43985	4.16331	2.89155	3.97422	2.59082	3.7319
ENSG00000198467	6.688	5.66395	4.58549	5.37638	4.3524	5.13391	6.02578	5.88082	7.62509	6.44543	6.14505	5.97707	6.35059	5.84234	7.11948	6.06843	5.36331	7.25842	5.43498	5.80809	7.64355
ENSG00000198471	0	0	0	0	0	0.0331446	0	0	0	0	0	0	0	0	0	0.0307175	0	0	0	0	0
ENSG00000198478	3.428	3.429	4.45997	5.98024	4.46739	3.62878	4.76705	4.74931	4.17072	4.51768	5.05411	4.79785	5.32233	5.80424	3.87067	3.18177	4.17836	2.34698	1.60752	3.42291	4.15956
ENSG00000198482	1.78572	2.05413	2.10025	2.14793	2.9603	1.57267	2.28859	2.58904	0.952592	2.44407	2.48585	1.32915	2.50427	2.0716	1.43234	1.79636	2.40241	1.83357	1.23232	0.194725	2.05847
ENSG00000198483	0.982389	0.234987	0.270726	0.183889	0.208512	0.164932	0.314434	0.114478	1.39582	1.1888	0.574559	0.179925	2.28467	0.319676	1.21543	0.278933	0.688564	1.03339	0.0592542	0.421121	1.20224
ENSG00000198488	0.0868517	0.0480073	0.0429202	0.0198855	0.225778	0.0192635	0.0251762	0.0835633	0.0461585	0	0.0752766	0.0207404	0.0232454	0.0959514	0.0900607	0.0418836	0.0419859	0.0851513	0.0328005	0.0532879	0.142438
ENSG00000198492	4.20636	5.29199	4.41227	4.97439	5.31251	4.9618	5.10306	4.95817	4.09915	4.88882	5.01567	4.17083	5.32413	5.23834	4.54988	4.22513	5.00375	5.03411	3.7077	3.99928	4.96285
ENSG00000198498	3.00027	2.86809	3.57637	3.93557	3.61797	4.0786	3.94606	3.98294	3.23624	3.44466	3.19273	2.77569	2.77841	3.79849	2.8103	2.86544	3.72482	3.7764	3.19597	2.29398	3.28259
ENSG00000198502	1.1902	0.173773	4.8561	2.12923	4.0074	0.873209	0.251225	0.0752752	2.24508	5.12592	6.32981	4.76816	2.57852	5.32184	2.79168	3.21749	1.73992	4.09368	0.0966923	4.18225	4.14931
ENSG00000198513	2.54195	2.57227	3.77351	3.39935	5.02533	2.54918	5.21399	3.21944	2.62991	3.77766	5.85799	3.84079	4.32898	3.53361	3.04908	1.97888	4.27601	1.55073	2.45259	1.50935	2.9532
ENSG00000198515	0.941706	0.720537	0.711046	0.676981	0.360869	0.475388	0.107184	1.0937	0.630271	1.14115	1.72895	1.40968	1.54789	3.19498	0.392164	0.928909	0.19463	0.764048	0.623743	0.919805	1.0645
ENSG00000198517	4.01455	3.59521	3.11992	4.22873	5.54537	4.74866	4.31879	4.42112	4.66783	4.63718	5.12502	4.37987	4.98041	5.62635	4.48399	4.86861	5.12949	4.76345	4.13631	4.13475	4.97096
ENSG00000198520	2.75162	2.14626	2.16118	2.65312	1.61499	1.47886	1.0538	1.95632	0.69991	3.98154	2.24805	2.60912	3.96335	2.2705	2.88474	2.27863	1.46837	4.78576	0.457729	1.73205	3.29545
ENSG00000198521	1.78132	2.37708	1.92051	2.9304	3.06063	1.2948	3.04784	3.01139	0.578671	2.31492	2.5657	2.49748	1.72246	3.10119	1.66186	1.26275	2.93595	2.43846	1.37175	0.198416	1.95218
ENSG00000198522	3.5708	4.28401	3.91565	4.18988	4.77819	4.44374	4.57001	4.36685	3.90174	4.44523	4.54977	4.4248	4.99692	4.5601	4.06839	3.79856	4.71889	4.52989	3.95179	3.1683	4.25545
ENSG00000198523	0.36365	2.5736	0.567035	0.109247	0.603935	0.0828688	1.59188	0.315167	2.02557	1.66755	0.57537	0.826576	2.64374	1.01484	2.70671	1.00427	1.72131	1.97397	0.69076	0.138071	1.99668
ENSG00000198526	0	0	0.0267222	0	0	0.023058	0	0	0.0174245	0	0	0.0188165	0	0	0.0176212	0.0216773	0	0	0.0228393	0.0154619	0
ENSG00000198535	3.2585	2.35689	3.1427	4.92221	4.37988	7.3158	3.54006	5.73435	3.20253	3.75893	0.95064	2.03853	4.21894	5.19098	1.6585	3.5774	1.76203	3.84601	3.04608	3.16885	1.75124
ENSG00000198538	2.74674	4.33363	3.14321	2.8938	3.17946	2.66627	3.87186	3.52601	3.38258	3.25356	2.60179	2.44445	3.30327	3.31589	2.46402	1.92052	3.85372	3.2303	2.60746	2.14499	2.70556
ENSG00000198542	4.88295	1.74716	1.31155	1.04533	0.529905	0.420325	2.18895	1.61051	5.3068	5.79432	3.05444	2.71034	3.40398	4.00922	5.763	0.132012	4.57898	3.67375	2.65795	0.722681	7.05433
ENSG00000198546	4.09655	4.78635	4.33103	4.36258	5.08462	3.84964	5.37634	4.65667	4.77418	4.55907	4.68082	4.81957	5.68607	4.78028	4.17627	3.20395	4.98561	5.13678	4.93699	5.0938	4.66165
ENSG00000198547	0.136983	0.0263794	0.0401027	0.0266216	0.0170197	0.0313246	0.142574	0.20063	0.0292479	0.168609	0.121956	0.111332	0.306129	0.0143639	0.0264686	0.258139	0.0545207	0.259509	0.11822	0.0868177	0.0859318
ENSG00000198551	3.34371	3.54844	3.52888	4.19203	4.12611	3.73751	4.20544	4.02032	3.32975	3.99516	3.90061	3.35098	4.01883	3.95855	2.87857	2.40581	3.81602	3.1137	2.37845	2.95763	3.25148
ENSG00000198553	1.10947	0.493927	0.492663	0.927164	1.0426	0.194139	0.834613	0.754757	1.74502	0.514759	0.816184	1.06047	0.772909	0.836252	0.25229	0.173418	0.738056	0.644252	0.280062	0.368338	0.745395
ENSG00000198554	0.897795	1.25174	1.18618	1.37794	1.67511	1.63604	2.48315	1.65447	1.8011	1.30235	1.67181	1.49767	0.621622	1.34535	0.731672	0.806357	1.25861	1.7562	0.97024	0.879939	1.3098
ENSG00000198555	0.0328724	0	0.0210163	0.0570787	0.0571175	0	0.0370364	0.0201672	0.0206067	0	0.107684	0.0429903	0	0	0.0133779	0	0.0400648	0.0158529	0	0	0.0413117
ENSG00000198556	4.76539	3.5294	4.22504	4.44194	5.13508	4.10164	4.27141	4.10553	3.32894	4.40398	4.68416	4.22373	5.08775	5.73584	3.07097	4.05564	4.1094	3.6288	3.424	4.24959	4.1498
ENSG00000198561	5.40851	5.84797	5.35686	5.47453	6.61507	4.8989	6.70281	6.02009	5.19734	6.11643	6.05861	5.95944	6.63079	6.3129	5.30507	5.44638	6.64734	5.83726	5.16744	4.06089	5.78369
ENSG00000198563	4.35863	5.29359	7.36053	6.30358	6.41807	5.04147	5.57662	6.50629	4.93639	5.69824	4.78207	5.03079	6.84226	5.9183	4.73251	3.96587	5.74877	0	0	2.20341	6.82129
ENSG00000198569	1.03146	1.92094	0.43009	0.869245	1.7008	2.24918	1.24917	4.83293	0.26646	0.623902	3.02988	0.372486	1.95537	7.11274	0.354109	3.1403	0.29442	1.7182	0.0187168	0.0448529	0.864506
ENSG00000198570	0.0860826	0.0503833	0	0.0198015	0.0142253	0.0265012	0.0290372	0	0.0612702	0.0125944	0.0265196	0.0747945	0.386429	0.0266386	0.217826	0.0496628	0.0712986	0.509979	0	0.00903323	0.014888
ENSG00000198573	0	0	0	0	0	0	0	0	0	0	0	0	0	0	0	0	0	0	0	0	0
ENSG00000198574	0.0590133	0	0.0930314	0.0666734	0.0345721	0.151202	0.0963361	0.306433	0.0577954	0.0453199	0.375138	0.0627793	0	0.508237	0.0242133	0.351723	1.50007	0.606914	0.0168799	0.0569816	0.0849187
ENSG00000198576	0.595264	0.461786	0.190935	0.146544	0.688023	0.620938	0.838899	3.73598	2.81359	0.20365	0.524838	0.55403	0.644252	0.400265	0.807	0.555347	3.2	0.673247	0.536138	0.76552	1.15751
ENSG00000198580	0.501813	0.336756	0.73839	0.156178	2.66403	0.764564	0.814978	1.02132	0.37638	0.7001	0.976353	0.927016	2.10636	1.6552	0.620653	0.328178	0.233364	0.54396	0.563391	0.132854	1.68064
ENSG00000198585	4.57974	4.0171	3.85146	3.74615	4.63432	4.28053	4.62154	4.35116	3.55334	3.93031	3.80189	3.66322	4.36032	4.00349	3.94333	3.25185	4.65772	3.70218	2.59183	2.85619	4.39886
ENSG00000198586	3.38222	4.73755	4.12287	4.51459	5.20801	4.04821	4.85212	4.70646	3.34258	4.52035	4.45894	4.76253	4.67175	4.9068	4.22196	3.24806	5.33553	3.71452	4.22338	2.61384	4.49381
ENSG00000198589	3.72941	4.98525	4.8843	6.00763	5.77201	5.67641	5.7071	5.58991	5.06755	5.37243	4.90265	4.98999	6.35285	5.47035	4.83448	3.4873	5.73537	4.35907	3.55922	4.19049	4.78126
ENSG00000198597	2.14044	0.0626605	0.530993	1.90789	0.163181	0	0.193203	0.454317	2.29231	4.09161	0.0440863	0.0212381	0.23284	0	0.0730085	0.00789586	0.00919523	0.0409682	1.81698	3.20472	0.0305254
ENSG00000198598	2.08137	0.175835	0.399764	0.222147	0.252827	1.16063	0.561765	0.91888	3.27342	1.66918	0.245762	0.202744	0.971976	0.345837	1.64501	1.10522	0.876097	4.44779	1.82373	0.592126	2.15467
ENSG00000198601	0	0	0	0	0	0	0	0	0	0	0	0	0	0	0	0.0403061	0	0	0	0	0
ENSG00000198604	2.3634	0.811535	1.34033	1.72087	2.06731	2.92086	2.10969	1.74129	2.45933	1.96653	2.17203	1.88794	1.95427	2.32277	1.38109	3.57195	2.74833	4.30156	3.13154	2.78607	2.6804
ENSG00000198610	1.02453	1.11193	0.347007	0	0.114578	0.0741958	0	0.193644	3.7667	1.90432	0	0	1.78924	0.382595	0.189225	0.453154	2.08057	2.2063	1.06331	0.636797	0.382656
ENSG00000198612	4.21347	5.57185	4.71934	5.66968	5.59382	4.26557	5.39673	5.2616	5.13423	5.37865	5.40248	5.19849	5.60165	5.67371	5.23998	4.53852	5.32119	5.05514	4.65891	3.90211	5.35684
ENSG00000198618	0.561454	1.26353	0.969426	2.02127	2.3663	2.57558	1.37659	1.48947	2.53979	2.18618	1.65017	2.59627	2.54901	2.66281	1.7538	0.652535	0.492343	3.35103	0.346831	1.0044	0.387932
ENSG00000198624	2.97851	1.22698	1.59514	1.79064	1.4298	1.7007	2.53689	3.22205	3.00707	2.0476	3.31683	2.125	2.87265	3.96412	1.98566	3.96617	2.09669	5.02862	0.832343	1.8113	2.34781
ENSG00000198625	3.33044	3.11268	2.76197	2.83552	2.93986	2.30524	3.04366	2.69993	2.06662	3.16688	3.25927	2.48856	3.82006	3.44212	2.48402	4.05441	3.9134	3.50574	3.23745	2.20606	3.65136
ENSG00000198626	1.14737	0.163084	2.70134	2.04932	3.3494	0.56316	0.0448669	0.0668001	0.390231	0.100251	2.85814	0.0811405	0.297038	0.0819967	0.624431	0.602672	0.0147923	0.0638977	4.08419	0.618351	2.41227
ENSG00000198633	0.103349	0.157658	0	0.0758064	0.227917	0	0.473989	0.407363	0.0822407	0.723745	0.20173	0.412646	1.20144	0.224358	0.132327	0.0465595	0.169042	0.342896	0.0208897	0	0.639529
ENSG00000198642	3.54934	4.58267	3.36146	4.26553	4.11305	3.62381	3.88554	4.13426	3.27635	3.78725	3.85068	4.0557	3.81601	3.87056	3.84213	2.83739	4.30577	3.3053	2.55767	2.89541	4.0997
ENSG00000198643	3.00757	0.0457952	1.2361	0.180569	1.3381	0.434499	0.299677	0.586913	0.491111	0.817576	0.382623	0.358622	1.31318	0.466977	2.14167	2.82182	0.151565	0.866968	0.0639516	0.490322	1.0898
ENSG00000198646	3.7359	3.81266	3.4308	4.11913	4.23503	3.71773	4.97723	4.64767	4.45262	3.92049	3.7974	4.27978	4.41456	3.87326	3.33623	3.2739	4.58351	4.26215	4.17963	5.5281	3.65203
ENSG00000198648	2.983	5.37796	3.56789	4.73793	4.33369	2.86738	4.21346	4.08054	2.99464	4.15014	3.82236	3.22743	5.58307	4.29406	3.42864	2.66982	4.64609	3.75019	3.53058	2.37224	3.56514
ENSG00000198650	3.17458	0.475499	0.669138	1.33289	0.295987	6.48	0.469011	0.790571	1.5467	0.975123	1.61595	0.556148	1.88234	1.21594	1.62151	1.60234	2.50098	1.01494	0.193971	2.03824	1.80086
ENSG00000198658	0.0683007	0	0.0815987	0.078174	0.159176	0	0.224296	0	0.118077	0.154415	0.073494	0	0	0.0733884	0	0.0732499	0	0.066012	0	0.100581	0
ENSG00000198663	4.0662	5.88464	4.8362	5.9288	6.28111	5.41484	5.86607	5.05039	4.18986	5.28625	5.00517	5.02341	5.49944	6.27232	4.61214	3.78942	5.7731	4.70757	3.14852	3.22381	5.35743
ENSG00000198668	7.74775	7.89743	7.31037	8.48213	9.94807	8.7608	8.51956	8.93768	7.88567	8.53546	8.56044	8.13562	8.84385	9.94468	7.99333	7.62865	8.64597	8.38798	6.50508	7.89523	8.33985
ENSG00000198670	0.162661	0	0.141497	0.165723	0.00643304	0.0181855	0.0823456	0	0.00928267	0.0168015	0.0212807	0	0.0195895	0.0297963	0.013608	0.0279424	0.00665708	0.0203308	0.0499527	0.030418	0.0277995
ENSG00000198673	2.47913	3.68639	2.57585	2.3101	2.22917	1.96512	2.16534	2.35746	1.30067	4.42535	2.3372	2.87191	2.11001	2.05476	3.00741	1.30667	1.27139	2.56734	1.06228	0.804825	1.32226
ENSG00000198674	0	0	0	0	0	0	0	0	0	0	0	0	0	0	0	0	0	0	0	0	0
ENSG00000198677	5.27255	5.5678	5.09305	5.97685	5.4533	5.77538	6.21772	6.41166	4.33056	5.44849	5.15065	5.74775	5.92585	6.41534	4.5447	4.12364	6.85069	4.38044	4.72591	4.30667	4.93989
ENSG00000198678	0	0	0	0	0	0	0	0	0	0	0	0	0	0	0	0	0	0	0	0	0
ENSG00000198680	3.70187	2.94266	3.00274	4.02216	4.43822	4.2545	3.91926	3.42583	3.35462	3.41736	4.04546	2.82257	3.80773	2.78968	3.86888	2.62201	3.45208	3.91652	2.80098	3.32726	3.96925
ENSG00000198681	0.0231418	0	0	0	0	0.824507	0.0251734	0	3.13087	0	0.0459266	0.0194699	0	0.0243864	0	2.93029	0.0270295	0	0	1.64758	0
ENSG00000198682	5.28673	7.10209	5.21315	2.47799	1.46005	6.18348	4.5368	6.31377	4.77482	4.18567	3.867	5.16069	5.45069	7.59368	6.21799	3.75307	6.81283	3.41268	3.40704	3.31115	6.39984
ENSG00000198689	3.10518	2.8287	2.54092	3.38542	3.7652	3.38554	3.92421	3.50459	3.8368	3.3217	3.37122	3.54259	4.05018	3.54886	2.91164	2.59955	3.1771	2.73981	1.59554	4.10299	2.96984
ENSG00000198690	4.0147	3.23148	2.84573	3.16006	4.18293	3.9756	3.92081	3.85783	2.69015	3.21866	3.81526	3.79626	3.5285	3.37858	3.4668	2.87226	3.44802	2.36168	3.16354	2.36572	3.32411
ENSG00000198691	0.719464	0	0.0493798	0.145966	0.279696	0.0678342	0.0643586	0.0712533	0.297409	0.538156	0.225021	0.0129004	0.0114813	0.840079	0.186967	0.433057	0.159916	0.178555	0.0490103	0.397787	0.328719
ENSG00000198692	0.14732	0.0636769	0	0.0421036	5.34874	1.5548	5.672	0.203697	5.36918	5.84528	5.00981	5.22796	5.9365	5.74646	5.00112	0.057916	6.12931	5.31947	0.0309575	0.0499067	0.0410242
ENSG00000198695	13.6817	13.0649	13.531	11.044	12.4104	12.0253	9.52286	12.9972	12.2337	11.142	13.6631	12.8931	13.3364	12.1255	12.8542	13.76	11.7341	12.6557	7.60069	12.623	12.9499
ENSG00000198700	3.25908	4.33365	3.79592	4.17824	5.02032	3.41339	4.79138	4.23207	3.63708	4.37638	4.14644	3.41523	4.45297	4.61368	4.15691	3.91826	4.56699	4.5014	4.81315	3.17844	4.54685
ENSG00000198703	0	0	0	0	0	0	0	0	0	0	0	0	0	0	0	0	0	0	0	0	0
ENSG00000198704	0	0	0	0	0	0	0	0	0	0	0	0	0	0	0	0	0	0	0	0	0
ENSG00000198707	3.04722	2.88695	2.7106	3.31426	2.93256	2.70263	3.71632	3.93455	2.18474	2.55011	2.58741	3.27573	3.18515	2.77393	2.63155	1.6933	3.18083	1.82377	2.67519	2.17706	3.25811
ENSG00000198712	15.2564	13.8487	14.2717	14.6754	14.7212	14.6918	13.5086	14.7213	15.0882	13.7084	15.6458	13.643	14.4684	13.9565	13.913	16.0427	13.3392	13.962	15.9964	15.5743	13.9332
ENSG00000198715	4.87233	5.66299	5.09664	5.56362	5.07709	5.96123	5.74907	5.67166	5.59306	5.69112	5.20795	4.43426	5.53992	8.03431	5.78859	6.05927	5.49782	5.88368	4.71846	5.35901	6.28193
ENSG00000198718	3.62375	3.59744	3.34278	4.0332	4.9679	4.00356	4.87148	3.89063	3.02531	2.97057	3.08861	3.87749	3.97211	4.05693	2.94307	2.18454	3.56565	2.39763	1.96198	2.88193	3.30663
ENSG00000198719	1.85774	0.683384	0.568023	1.38731	1.28147	0.846488	1.75226	2.24306	2.06296	3.12289	2.61215	2.14413	1.6843	1.78504	1.39413	2.38793	3.10111	1.91507	0.814514	0.186062	1.95548
ENSG00000198720	4.0098	2.35552	3.45182	3.62894	4.29301	3.39741	4.18599	4.95929	3.51123	3.24543	4.06424	4.54984	4.6532	4.00197	2.96072	4.05002	3.96924	3.51663	4.16247	3.81257	3.22476
ENSG00000198721	5.35546	5.70156	5.23975	6.12845	6.76123	6.94318	5.14114	4.72898	5.51198	5.43287	5.10079	5.86172	6.34099	6.0724	5.64484	4.87736	5.89411	4.97975	4.52162	5.40009	5.87141
ENSG00000198722	4.04235	6.25655	3.81006	4.53551	3.7733	4.26651	5.18242	5.11366	3.46657	4.3962	3.7991	4.9098	5.60021	4.23839	4.64369	4.0728	5.15029	3.46566	4.60809	3.82259	4.95186
ENSG00000198723	2.51571	0.807668	1.05658	1.72507	2.85768	1.6527	2.65506	2.49385	1.40732	2.41428	1.8496	1.48524	2.1874	3.37227	0.788388	1.56371	0.992173	1.26375	2.75204	1.24729	0.728365
ENSG00000198727	14.5802	13.4826	13.7389	13.4899	13.5165	13.0037	12.8515	14.1703	13.4537	13.1857	13.1185	13.7071	13.3474	12.687	13.17	14.7119	12.652	12.5117	13.4208	13.737	13.0977
ENSG00000198728	4.95613	4.62413	5.27648	5.29811	6.26026	4.77153	6.60139	6.11131	4.73593	5.80644	6.66219	5.49063	6.11282	6.62218	5.30099	4.33508	5.72091	5.44517	6.11456	2.64664	5.74439
ENSG00000198729	2.09324	5.53945	3.0796	2.97004	0.337833	3.78512	4.1967	4.10604	3.44774	3.93038	1.97076	3.67285	5.81896	5.01307	3.90978	2.44342	0.231427	4.06499	0.744836	2.95334	4.70622
ENSG00000198730	3.29834	5.07954	3.74045	4.44994	4.88242	2.93936	5.06759	4.11615	2.89646	4.52498	4.59072	4.34257	4.77105	4.35169	3.80397	2.68662	4.97586	4.3924	2.43791	2.82194	4.06021
ENSG00000198732	5.5785	4.68422	5.37356	6.23799	6.93391	11.0497	6.69088	6.90544	7.71176	5.85785	6.16997	4.22955	8.94081	6.72586	4.96355	6.3027	5.66039	6.00468	6.277	8.86328	4.52988
ENSG00000198734	6.20561	1.01522	2.77094	0.648494	0.549485	8.1113	0.586667	1.59947	6.97361	6.93008	1.75469	0.175691	7.46127	2.49329	1.9719	4.53141	8.81404	3.93582	7.15538	7.4505	2.69131
ENSG00000198736	3.78976	4.36466	3.12404	3.51907	3.61589	5.69182	4.43495	3.90799	5.07341	3.33787	3.54774	3.07854	4.12869	5.2345	3.23162	3.75687	3.74326	4.88096	4.58718	4.34985	3.44746
ENSG00000198738	0	0	0	0	0	0.782579	0	0	0	0	0	0	0	0	0	0	0	0	0	0	0
ENSG00000198739	0.119391	0.553224	5.35643	3.78762	5.47781	0	0.353479	0.343072	0.0422367	0.0125043	0.407766	0.132957	1.33754	0.00681647	3.19311	0.0236925	0.14523	0.040992	0.309367	0	2.08313
ENSG00000198740	3.83552	4.69256	4.05499	4.5927	3.50343	4.32777	4.17232	3.7316	4.34562	4.07071	3.26363	4.36935	4.42016	3.25933	3.77137	3.34602	3.78732	4.53229	3.23649	4.70745	4.25376
ENSG00000198742	3.44817	3.27294	3.06379	3.91623	4.4885	3.73041	4.34598	3.44536	3.05789	3.80119	3.82804	3.10715	3.83809	3.91271	3.10542	3.68902	5.43329	3.36544	3.65915	2.76036	4.08493
ENSG00000198743	0.81639	1.10307	1.92192	2.71315	1.90292	1.94861	1.38171	2.3263	1.15159	4.38944	1.42315	1.15618	1.70204	2.02811	1.03887	1.3849	1.59647	1.28076	0.774679	0.403389	0.648041
ENSG00000198744	4.72764	3.00704	3.21136	3.66175	3.52261	3.75069	2.17751	3.48111	3.38366	2.81329	3.44577	3.04192	3.12869	2.48422	2.52335	4.02028	3.22635	2.51388	3.51312	3.13357	2.86752
ENSG00000198746	2.7204	3.17971	2.9959	3.20099	3.37891	2.86617	3.91353	3.44731	2.83159	3.41796	3.47379	2.37881	3.82388	3.81936	3.48056	3.06876	3.88731	3.79684	1.56418	3.20213	3.68233
ENSG00000198752	6.09194	5.28291	5.08747	5.73266	6.38643	5.82337	7.31733	6.20149	5.20048	5.7877	6.01104	5.86019	5.66246	6.73743	5.13266	5.63938	6.82495	5.24151	3.79705	4.60811	5.80269
ENSG00000198753	4.59102	0.112244	1.83099	5.11349	0.864231	3.46272	0.447975	1.77178	3.5465	5.12082	4.98285	0.985242	4.93217	4.0284	1.76811	4.29608	4.16904	3.73899	6.01872	0.728382	1.20452
ENSG00000198754	0.519152	1.29194	1.23014	0.355782	1.57756	0.6172	2.34716	1.7517	0.810912	1.40603	0.0921073	0.577375	0.827213	0	1.11944	0.589111	0.240625	0.226411	0.64034	0.559645	1.11804
ENSG00000198755	9.3798	9.34737	9.3277	9.52556	9.86527	9.36787	8.84585	9.16202	9.27883	9.91025	9.0734	9.2267	9.03354	7.85015	9.25713	7.76195	9.58169	10.219	10.0053	7.64854	9.72156
ENSG00000198756	0.572598	0.487701	0.648965	0.662231	3.65805	0.242578	0.716397	0.54857	0.590885	2.24858	1.396	3.05403	1.41117	0.244152	0.902552	0.4561	0.658133	0.311698	1.20564	1.38302	1.00436
ENSG00000198758	2.95383	0.154245	1.9373	0	0.819045	0.939573	0.187373	0.370523	5.27722	5.30404	0.303951	0.016676	2.22425	0.256665	2.32977	5.29901	6.27718	7.22812	1.57014	3.42916	1.86623
ENSG00000198759	2.95117	0.0430225	1.39732	3.88781	0.142974	1.01624	0.400622	3.79105	0.950849	0.114552	0.0504265	0.34349	0.264779	2.00421	0.36942	3.52678	0.0369942	0.400645	0.149988	0.989685	0.928551
ENSG00000198763	14.6823	13.3245	12.6876	12.7517	13.1711	13.0341	13.1885	14.4567	13.2963	12.7837	12.8174	13.2163	13.1237	12.614	13.014	14.6906	12.2841	12.5864	15.4023	14.9512	12.9869
ENSG00000198765	0.152617	0.192122	0.184292	0.174759	0.483204	0	0	0.184478	0	0.548922	0.67965	0	0	0	0.124221	0.0537175	0	0.151989	0	0	0.164522
ENSG00000198768	0.0247239	4.13742	0.0300662	0	0.0140153	0.229795	0.101693	0.550094	0.794494	0.797765	0.0392591	0	0.685826	0.194967	4.78686	0.172187	1.12661	0.23682	0.157284	0.0636341	4.50466
ENSG00000198771	1.92857	1.62098	1.54876	1.40195	0.89794	1.10181	2.20968	1.6095	2.72906	2.10628	2.90782	2.06803	2.00743	1.94646	2.79936	3.63242	1.70331	5.58772	1.01567	0.903847	3.36328
ENSG00000198774	0.438227	0.133007	0.421694	0.0159585	0.134917	0.0783789	0.457092	0.22075	0.31074	0.277374	1.40202	0.120605	0.292819	0.759966	0.391187	1.20329	0.0153134	0.478774	4.7902	0.0240303	0.385444
ENSG00000198780	1.56003	2.03133	3.03464	4.11431	4.37525	2.31174	3.457	2.77479	1.55421	3.79406	3.79874	3.18159	3.09247	3.832	1.77722	0.981449	3.50803	0.804044	1.93948	1.02004	1.6958
ENSG00000198783	3.91155	3.72991	3.78582	3.74925	3.72472	3.87041	4.16659	4.04025	3.87181	3.27384	3.56125	3.36117	3.90819	3.36535	3.45163	3.00448	3.75715	3.98416	2.69502	3.01948	3.67396
ENSG00000198785	0.374946	0.0945739	0.104779	0.063514	0.110568	0.219784	0.0429805	0.358653	1.44389	0.0731525	0.277823	0.258922	0.173597	0.154619	0.174051	0.573109	0.101283	0.54669	0	0.0779566	0.261799
ENSG00000198786	12.8348	11.9299	12.5502	10.6489	11.6123	11.2552	9.61285	12.3101	11.3827	10.6168	12.7715	11.9015	12.3686	11.4026	11.8641	13.0804	10.9569	11.4463	11.0428	11.8732	11.7596
ENSG00000198787	0	0	0	0	0	0	0	0	0	0	0	0	0	0	0	0	0	0	0	0	0
ENSG00000198788	0.0140096	0	0	0	0	0.0056012	0	0	0	0	0	0	0.0800873	0	0	0	0.0189076	0.256013	0	0.00684663	0.00732039
ENSG00000198791	4.61374	6.79032	5.83995	6.5973	6.94307	5.9949	6.64405	6.53642	4.01281	5.85384	5.76557	5.97158	6.03884	7.10188	5.70994	4.61724	8.16782	5.98945	6.36696	2.86241	5.64922
ENSG00000198792	4.70967	4.82826	4.72696	4.73842	4.65211	5.38263	5.39557	6.48657	4.84501	6.08547	6.50186	4.60002	6.22105	5.28142	5.34959	4.76501	6.16494	5.25382	3.2889	3.7125	5.55914
ENSG00000198793	3.47286	3.54294	2.67376	3.35299	3.90054	3.3645	3.52601	3.19395	3.13021	3.69084	3.68812	3.0806	4.38835	3.63351	3.58972	3.54767	3.80525	4.04503	2.88153	3.16843	4.08659
ENSG00000198794	6.5686	6.20575	6.78858	6.25603	7.97355	7.44786	6.96158	6.85461	5.60169	7.29307	7.02747	6.82927	7.3054	7.30442	6.83507	5.66825	7.79199	6.48521	6.67594	5.25179	7.03902
ENSG00000198795	1.6193	0.404068	3.18762	1.59266	1.5591	0.675053	1.02706	1.06537	2.30362	0.739963	1.85189	1.19724	0.726816	1.37305	1.25393	1.81718	0.185514	1.39385	0.665521	0.541695	1.85368
ENSG00000198796	0.812449	0	0.033294	0.0152192	0.130259	0.0284772	0.0264856	0.0285027	0.907078	0.0291914	1.4939	0.00849263	0.176079	0.0289892	0.0625542	0.195413	0.0155861	1.31844	0.0734487	0.0354874	0.441292
ENSG00000198797	2.65788	4.56595	0.095618	0.369538	0.111763	0.286202	0.284092	1.78574	1.20634	0.314498	3.00178	0.38233	0.574292	1.75416	0.467316	0.960132	0.061443	0.0430617	0.683335	2.31359	0.743103
ENSG00000198798	0	0	0	0	0	0	0	0	0	0	0	0	0	0	0	0.0323886	0	0	0	0	0
ENSG00000198799	2.06511	2.58235	1.9028	2.55098	2.36186	1.88548	2.59354	2.00485	1.47607	2.7918	2.72471	1.94173	2.5574	2.25032	1.99017	2.00569	3.23216	2.41757	2.53434	1.0227	2.4059
ENSG00000198804	15.5958	14.8775	14.926	15.0726	14.476	14.8114	14.0065	15.2643	15.4642	14.6246	15.8426	14.6568	15.1957	14.2336	14.6724	16.5827	14.2626	14.3167	13.5239	15.2819	14.7439
ENSG00000198805	3.98593	3.07601	3.3059	3.85587	3.71247	5.09348	4.7802	3.69644	4.99577	3.99542	4.66975	3.63677	3.57022	4.36563	4.23405	4.87013	3.16618	7.10842	4.00968	3.62337	4.47908
ENSG00000198807	0.227723	0	0.0213816	0.01905	0.077269	0.0521348	0.0371151	0.0100837	0.114619	0.00862457	0.0513415	0.0141939	0.172215	0.22318	0.0334096	0.0573768	0.00954067	0.024175	0.605758	0.0857211	1.40767
ENSG00000198812	0	0	0	0	0	0	0	0	0	0	0.0146995	0	0	0	0	0.0288775	0.0170468	0	0	0	0.0175272
ENSG00000198814	4.00776	3.28281	1.87222	2.40266	2.7087	4.25269	2.54649	2.82471	3.42673	3.25461	3.16376	2.16755	3.12224	2.94324	2.46913	3.19363	4.06969	4.32549	2.57453	3.56435	2.56368
ENSG00000198815	3.30095	3.91199	4.00438	4.32076	4.67601	3.79885	4.25882	4.04932	3.19149	4.23589	4.36286	3.25018	4.92018	4.14424	3.80062	3.22574	4.3058	3.93633	3.75216	2.22221	4.31768
ENSG00000198816	5.75337	5.71001	5.4369	5.86649	5.69757	5.73773	6.36008	5.90193	6.15886	5.72892	5.36293	5.26079	5.861	5.76331	5.38691	4.78959	6.11996	5.71186	6.21224	6.353	6.06878
ENSG00000198818	4.54446	5.33639	5.18217	5.22029	4.42308	3.17321	5.12349	5.42522	4.62236	5.3461	5.34483	5.24011	5.45584	5.58148	4.64836	4.47788	5.35503	5.80317	3.4173	2.96784	5.40947
ENSG00000198821	1.13809	0.166691	0.901962	0.16193	0.45975	0.554489	0.576301	1.01845	1.10911	0.26507	1.00286	0.353374	0.753642	1.40267	0.490525	2.34737	2.77668	5.24842	0.247704	0.394662	0.905536
ENSG00000198822	0.611711	0.0238203	0.28107	0.195028	0.0396536	0.448585	0.0930909	0.878178	0.0873325	0.0769243	0.295368	0.2166	0.308903	0.294247	0.835994	1.00084	0.0256072	0.0494356	0.00898018	2.42259	0.269239
ENSG00000198824	2.44562	3.52145	2.35049	3.47629	3.02184	2.12638	3.42089	3.1026	2.29988	2.45718	3.19755	2.75357	3.19581	3.64394	2.26509	2.29007	3.06127	3.21609	2.73609	2.34392	2.61197
ENSG00000198825	1.81271	4.43871	6.76555	7.02502	6.35209	1.41488	6.27762	5.57656	2.64763	4.73401	5.12466	5.34589	5.0994	4.6913	4.1664	2.26232	4.26391	3.01017	3.59715	1.79506	3.75139
ENSG00000198826	1.414	1.42174	1.38192	1.33706	2.18346	2.20086	1.76887	1.2372	1.43652	1.0405	1.75938	1.73362	0.71007	1.73978	0.861564	0.882297	1.87749	2.2483	2.67133	0.11374	1.44224
ENSG00000198829	2.83657	0.0118276	1.335	1.03499	0.265216	0.302259	0.586406	2.02008	0.161817	0.384176	0.713246	0.0221306	0.0778828	0.983503	0.309652	1.89605	6.1994	0.978659	0.0989046	1.69715	0.559984
ENSG00000198830	8.25296	8.70147	8.50602	8.60411	9.32205	8.58376	9.28196	8.73825	8.81178	9.36661	8.87401	7.91623	9.56675	9.18088	8.25696	8.04925	10.1433	9.15518	6.96248	8.12804	8.94326
ENSG00000198832	6.42253	3.6935	6.25852	6.30007	3.8569	8.18755	6.80455	6.58601	8.03726	6.46404	6.73999	3.1603	5.36715	5.78353	7.10061	4.64484	5.41903	7.05092	5.37601	7.50034	6.37741
ENSG00000198833	3.83774	5.52698	4.10265	5.04942	3.91607	3.48685	4.48989	4.85358	3.69143	4.87657	5.20759	4.52948	5.03287	5.65532	4.62406	4.40422	5.72811	5.63793	3.72154	3.52878	5.18509
ENSG00000198835	1.60344	1.00927	0.979249	0.503584	0.32175	0.298946	0.642327	0.616855	1.09228	0.704596	1.18372	0.892775	1.00065	0.85729	1.75958	0.880182	0.483778	1.07433	0.126567	0.57242	1.81891
ENSG00000198836	3.57515	4.38159	4.28506	5.10464	5.12894	5.3698	4.2583	4.22961	3.27801	4.49467	4.71407	4.30548	4.92635	5.10101	3.92662	3.00126	4.71447	3.87117	3.63507	2.93981	3.94164
ENSG00000198837	5.27061	3.61919	3.35353	4.01036	4.70247	3.52173	5.3843	5.71086	4.30282	4.77064	5.28059	4.13784	5.03744	4.95664	4.53335	5.8724	5.48417	5.25312	5.84665	4.13583	4.88831
ENSG00000198838	3.63233	1.76449	0.90495	0.430269	3.74536	0.565544	0.828546	2.51515	0.610512	3.16867	1.48996	2.21913	2.83067	0.953259	0.725482	1.38007	3.09556	1.9085	0.0133994	1.64883	3.0944
ENSG00000198839	3.69118	3.74339	4.41341	5.34078	5.47777	4.03607	4.90308	4.39436	4.34392	4.80178	3.45598	3.75352	3.89261	4.71945	4.53654	2.76628	5.19254	3.58926	3.90989	3.97636	4.91243
ENSG00000198840	15.0365	13.7575	13.342	13.207	13.8762	13.3575	13.248	13.7269	13.9819	13.4516	13.452	13.2535	13.7227	12.5723	13.5825	15.0029	12.7301	13.1947	14.927	15.3411	13.2936
ENSG00000198841	2.49003	3.29097	2.7329	3.17629	2.74685	3.0497	3.02296	2.88194	2.88646	2.9272	2.95911	2.07106	3.84864	3.32504	2.69092	2.04504	2.8067	3.16544	1.36351	2.16548	3.15854
ENSG00000198842	0.0215252	0.0146981	0.0132378	0	0	0.0337733	0.0116345	0	0.0788489	0.0311114	0.0105435	0.00911781	0.0216091	0	0.0708798	0.010492	0	0.0297723	0	0	0.246267
ENSG00000198843	5.32405	6.94083	6.23214	7.04606	7.11884	7.27375	6.86685	6.54786	5.40431	6.61137	6.78871	6.2068	6.83065	7.80735	6.00412	5.17127	7.21573	6.029	4.85884	4.54981	6.18868
ENSG00000198844	2.8691	1.6175	2.3029	2.18647	1.80765	1.84965	2.77183	3.11511	2.2225	2.56214	4.25251	2.4231	2.35	3.05822	3.03947	4.31426	0.774406	2.54128	0.887652	1.30898	2.99023
ENSG00000198846	2.58242	5.19786	4.83299	5.30021	6.9305	5.17409	4.57625	4.02276	2.48367	4.09099	3.25115	3.20091	5.94607	3.2593	3.70368	1.29816	5.85598	4.74414	3.74434	2.13092	3.58769
ENSG00000198848	3.73564	0.226914	2.57754	0	0.254168	0	0	1.15754	3.3048	3.48452	0	0.210648	3.001	0.743966	4.62789	2.14797	10.434	2.97604	0	1.22978	3.42638
ENSG00000198851	2.13735	0.0693873	1.33764	0.461546	0.203447	0.702234	0.350736	0.993359	1.93545	0.21617	0.903672	0.282668	1.76029	0.785355	1.25754	3.62207	2.8299	6.90253	0.714374	0.650812	1.96622
ENSG00000198853	3.18755	2.92432	3.26557	3.92542	3.71104	2.92001	4.15816	4.21297	3.58235	3.78418	4.7181	4.56927	4.3741	3.50193	3.93242	3.02017	3.61456	2.94494	2.29067	3.05952	3.8706
ENSG00000198854	0	0	0	0	0	0	0	0	0	0	0	0	0	0	0	0	0	0	0	0	0
ENSG00000198855	3.30327	5.70622	3.10143	3.75887	3.14814	3.79095	3.89107	4.2807	3.12425	3.87643	2.49635	3.18993	2.92941	3.10536	3.00019	1.59193	3.35387	2.16962	2.32644	3.53656	3.55396
ENSG00000198856	5.34196	7.23783	6.28371	7.25943	6.16953	7.14747	6.73453	7.01391	6.56813	6.26349	5.72969	5.87583	6.10051	5.94184	6.37372	4.90633	6.49046	6.46606	4.93027	6.60778	6.54652
ENSG00000198857	0.108674	0.189005	0	0	0.158156	0.0392409	0.0796532	0.0857781	0	0.759573	0.177224	0	0.238904	0.73185	0.363496	0	0.042769	0.0355212	0	0	0.566702
ENSG00000198858	5.38766	5.8444	5.49432	5.6702	6.17098	5.53808	6.09118	5.80981	6.25826	5.72384	5.74566	6.07146	6.65371	5.36101	5.60315	4.77172	6.2861	6.66356	5.14068	5.9442	6.10567
ENSG00000198860	3.61047	4.44866	3.32805	3.80762	4.64866	3.81739	4.36011	4.06639	3.41035	4.41305	4.36783	3.55914	4.95866	4.47996	3.78434	3.80253	4.52854	3.80446	3.6749	3.44603	4.04822
ENSG00000198862	2.9421	2.87666	2.5908	3.54264	3.63339	3.54301	2.94168	3.46629	1.61011	2.84279	3.22021	3.53586	3.24233	3.0424	2.34002	2.03684	3.66317	2.59083	2.84358	1.31545	2.60044
ENSG00000198863	3.56611	4.22272	3.36612	4.32501	4.44599	4.66626	4.68996	4.13055	3.71772	4.58688	4.12776	3.74402	4.83185	4.20399	3.62616	2.56479	4.28265	4.20618	2.18926	3.93905	4.01604
ENSG00000198865	1.45872	1.1063	2.11881	1.62806	0.246357	1.3483	4.18778	1.33221	2.64689	2.013	1.40139	1.4367	3.06944	2.16498	2.39592	1.48774	1.75949	1.61726	0.0131378	2.17838	1.92831
ENSG00000198868	2.78344	2.19252	0.909871	1.76004	1.9046	2.75575	1.21095	2.43218	1.53843	1.78036	2.44506	0.900819	1.50399	1.8315	1.47264	2.20625	1.61661	0.975835	1.94167	1.79322	0.522346
ENSG00000198870	1.54824	2.1172	1.78619	2.56703	2.35276	1.35795	2.10336	2.16499	1.11966	2.14367	1.94506	2.05462	2.14286	1.8383	2.09098	1.33963	1.87278	1.1084	0.747159	1.63166	1.58095
ENSG00000198873	2.56826	3.38932	1.99663	3.41263	2.03975	2.30176	3.36223	3.55861	3.71945	3.11549	4.44206	2.53829	2.70749	2.90071	3.25616	4.13497	1.7342	4.46141	4.30909	0.740719	3.75313
ENSG00000198874	4.04368	3.42273	3.75951	4.57193	4.79985	3.76812	3.66647	3.4375	3.41361	3.71018	3.52457	3.67702	3.869	4.44463	3.0641	2.63308	3.59966	3.1227	3.31298	3.09165	3.87017
ENSG00000198876	3.89766	5.00885	4.18606	4.75287	4.87159	4.82336	4.42393	4.7236	4.33018	4.52175	4.36138	5.0508	5.04916	4.51809	4.30703	3.32992	5.50505	4.47401	3.21701	3.61161	4.4686
ENSG00000198879	1.70083	0.420222	3.83548	4.65557	3.26426	3.00917	2.49974	2.94576	1.41028	0.926138	0.912686	4.85405	0.632707	2.35776	1.22422	1.95841	0.912164	2.60073	2.53813	0.804175	1.89018
ENSG00000198881	0.244863	0.425255	0	0.107093	0.140589	0.133481	0.340398	0.0381749	0.196419	0.642113	0.0949684	0.0557246	0.274377	0.281462	0.240377	0.262182	1.74068	0.0614002	0.417449	0.310575	0.517365
ENSG00000198883	0.0124485	0	0	0.0138467	0	0	0	0	0.0190542	0.0119307	0.0358618	0	0.0139724	0	0.00963239	0.0354283	0.0145153	0.153344	0.0119507	0	0
ENSG00000198885	0.327605	0.0896486	0.278409	0.259568	0.116433	0.15301	0.228528	0.520457	0.495021	0.100384	0.659997	0.0871356	0.178467	0.272261	0.270241	0.62771	0.187679	1.98627	0.0450095	0.0693048	1.64713
ENSG00000198886	14.8593	13.9357	13.9496	13.7666	14.0216	13.5616	12.5923	14.0759	14.2223	13.4397	14.7732	13.283	13.6865	13.0612	13.4365	15.1431	13.3018	13.4197	15.4301	14.5722	13.4481
ENSG00000198887	3.61269	4.09537	3.4825	3.98803	3.69569	3.81976	3.2712	3.87005	2.83695	3.79849	4.37181	4.10582	4.36635	3.77543	3.51598	3.24548	4.80945	3.58603	4.40706	2.45707	4.41569
ENSG00000198888	14.2216	13.7784	13.0058	12.6262	12.2016	12.564	12.2867	13.5456	12.9366	12.4766	12.898	12.6658	12.9566	12.2202	12.9352	13.9753	11.6315	12.3883	13.1113	13.6686	12.8971
ENSG00000198889	0.0115973	0	0	0.0264516	0.0275759	0.0484371	0.140174	0.0955923	0.0357844	0.0120566	0	0	0.0403426	0	1.87268	0	0	0.0220766	0	0.00718545	1.60679
ENSG00000198890	3.10505	4.26956	3.45933	4.14848	5.42479	3.59458	4.73528	3.93915	2.94017	4.62269	4.73854	3.43901	4.47443	4.85141	4.39669	2.48958	4.83254	3.61933	3.54578	2.36983	4.42614
ENSG00000198892	2.53458	2.19743	3.46066	4.63644	4.72933	4.02069	3.91434	2.78674	4.06006	4.25058	4.4016	3.07677	2.86922	4.18891	2.62134	3.29663	3.15794	2.66925	2.15723	3.11818	3.70253
ENSG00000198894	3.33653	4.19092	3.40675	4.44124	5.35227	4.16427	4.82373	3.88119	3.48328	4.32833	4.31555	3.91454	4.0804	4.68453	3.77402	3.15821	4.51229	3.12895	2.72036	2.49116	3.96715
ENSG00000198898	5.38643	6.97192	6.29635	7.20875	8.1086	6.33849	6.51638	6.3479	5.70459	6.64289	6.95717	6.17561	6.60608	7.81178	5.73164	5.56554	7.13103	5.8624	5.43609	3.63338	6.32723
ENSG00000198899	15.3628	14.2367	14.3746	14.517	14.6998	14.2226	13.3097	14.1683	14.8099	14.1468	15.0058	13.8249	14.1865	13.7318	13.8616	15.6934	13.6578	13.4353	15.6237	15.1742	14.012
ENSG00000198900	4.41833	5.80016	4.40029	5.30568	5.308	4.95309	5.86776	5.57821	4.54328	4.97296	4.7269	4.74539	5.18309	5.3661	4.39808	4.14895	5.67854	5.47443	4.21683	3.88947	4.70912
ENSG00000198901	2.79441	1.35938	2.6758	2.03457	4.05745	4.00001	2.69205	2.38509	4.39115	2.3305	3.00696	3.22535	2.58255	1.22109	1.33395	2.12399	2.82277	3.94509	4.17467	2.29115	2.45221
ENSG00000198908	1.77296	2.14315	1.7501	2.73049	3.15503	1.73088	3.31128	2.55995	1.24231	2.09259	2.50132	2.83834	3.03669	2.99299	2.3852	0.909126	2.5451	0.774613	1.42017	1.21358	2.13027
ENSG00000198909	4.07137	3.28218	3.25874	3.4243	4.25942	3.25218	4.83757	3.83131	3.68735	4.30716	4.39106	4.13097	4.73804	3.69432	3.93917	3.88565	4.53496	4.47128	2.37762	3.476	4.5467
ENSG00000198910	3.47317	0.731634	2.39875	3.73466	3.70682	1.75895	3.75985	3.05708	4.07329	2.39435	5.17133	4.68221	5.68125	2.71148	2.10129	2.90512	2.61745	2.60152	4.00503	2.50913	2.98773
ENSG00000198911	4.2013	5.31074	5.201	4.52812	4.5016	5.51946	5.29938	6.15656	4.92526	5.01336	5.73972	4.98539	5.91982	4.74392	5.38935	3.9657	5.91178	5.66416	4.04149	4.19933	5.47102
ENSG00000198912	3.15287	3.40193	3.17111	3.80028	3.74476	3.50921	3.92543	3.60611	3.15983	3.43528	3.89435	2.88797	4.0901	3.95039	3.27828	3.4014	4.22419	4.17854	2.56855	2.62735	3.84882
ENSG00000198914	0	0.106707	0.0602411	0.194491	6.13239	0	0	0	0	0.4227	0.130903	0	0	0	0	0	0.0376591	0.0524813	0.0167488	0	0.0193432
ENSG00000198915	2.1829	0.0629492	0.335394	0.139122	0.906306	2.3998	3.14445	3.35304	0.516517	1.83606	2.85552	3.94345	3.02754	0.170256	2.56006	2.49363	3.10319	2.00536	1.96064	0.114715	3.04438
ENSG00000198917	4.84604	4.4984	4.04718	4.69102	4.16608	4.58735	4.22563	5.09498	4.36508	4.14051	3.49115	4.83314	4.64066	4.18981	4.10768	4.11792	4.88137	4.9582	4.3399	5.07424	4.30251
ENSG00000198918	11.0003	9.55582	9.21715	9.92454	9.93771	10.2082	9.56062	9.84985	10.9021	10.434	9.70267	10.3919	10.4526	9.23116	9.87481	9.38398	10.7392	11.4928	11.5345	10.7121	10.2893
ENSG00000198919	4.39393	4.50456	5.04448	5.44461	6.14277	5.3153	5.65474	5.63897	3.09917	5.1551	4.8943	4.91312	5.57588	5.71003	4.80589	3.89936	5.96207	2.19369	1.89514	2.98155	4.61896
ENSG00000198920	3.34246	2.6043	2.8205	2.79818	3.20514	2.99673	3.79003	3.83293	2.8645	2.9867	3.13791	3.26684	3.13535	3.17311	2.54252	2.38008	2.6411	2.55452	1.82215	2.53705	3.02118
ENSG00000198923	0	0	0	0	0	0	0	0	0	0	0	0	0	0	0	0	0	0.590692	0	0	0
ENSG00000198924	1.90445	2.73284	2.2835	2.57634	3.42478	2.83503	4.00894	3.88432	1.73357	2.89515	2.98853	2.42467	2.90606	3.79608	2.0664	1.24552	2.81965	2.27418	2.28452	1.53834	2.09259
ENSG00000198925	4.08215	5.05662	3.99227	4.17984	5.41423	4.38209	5.49311	4.84641	4.61083	5.08503	5.57918	4.97352	5.55513	4.99086	4.54685	4.42142	5.94755	4.8416	4.37832	3.21245	4.86327
ENSG00000198929	0.284648	0.112124	0.27219	0.15563	0.226025	1.21261	0.169371	0.317309	0.710956	3.3707	2.99611	0.210557	2.2407	0.341859	0.614381	1.07697	2.27173	0.743686	0.688808	0.222324	0.885731
ENSG00000198930	0.288141	0.109223	0	0.57612	0	0.354258	0.163841	0.116571	1.25952	0.155384	0.21949	1.07667	0.132843	0	0.0958988	1.74345	0	0.397737	0.215027	0.265538	0.615414
ENSG00000198931	5.81923	5.41963	5.9115	5.86107	6.7202	6.31403	5.98161	5.68556	6.39086	6.14619	6.1934	4.95699	7.00034	6.14199	5.81947	5.84766	6.46148	7.62705	5.80387	6.07893	6.25861
ENSG00000198932	5.23842	3.50041	4.46633	5.19083	5.89019	5.26799	6.21617	6.00124	3.90048	4.25144	5.6268	5.2579	5.37687	5.53803	4.33093	4.64429	4.9513	2.52101	1.07709	4.66527	4.23908
ENSG00000198933	3.58861	2.57037	2.48376	3.42187	3.52286	3.05953	3.68854	3.57759	3.22098	3.31648	3.98983	3.51777	2.76447	3.10982	3.18703	3.7409	2.17569	2.99858	2.64763	3.3846	3.6927
ENSG00000198934	2.74621	3.97941	2.09986	3.15629	3.9459	2.68731	4.08702	3.38718	2.45485	3.74385	4.16509	3.52231	3.58935	2.88357	3.39207	1.59758	3.70748	1.69299	1.61567	3.14321	3.2607
ENSG00000198937	3.1079	5.30569	3.56445	3.90416	4.11377	3.6452	3.70212	3.54881	4.47502	3.38666	3.34405	3.74668	3.59813	3.62461	4.13155	3.39183	2.92464	5.88431	2.50741	3.8488	4.61896
ENSG00000198938	15.714	14.1883	14.4531	15.134	14.8608	14.4609	13.9956	14.5124	15.2864	14.2821	15.1989	14.2901	14.5525	14.061	14.1142	15.9304	13.7112	13.9084	15.1499	14.6484	14.3911
ENSG00000198939	2.08742	1.63011	2.06829	2.11456	2.9179	0.739053	3.38887	3.04507	0.778838	2.19066	1.81494	1.72811	2.78001	3.82744	2.03937	1.13817	2.02941	1.52773	1.38487	1.48241	2.54058
ENSG00000198944	2.2056	2.88181	1.96649	1.51701	4.35694	2.01035	5.11262	4.32252	2.77596	5.17452	4.15769	3.52389	6.17373	5.13301	2.06274	1.57155	6.23015	4.25906	0.680569	2.35623	1.99239
ENSG00000198945	3.37081	1.05809	1.92903	1.77093	1.51126	0.853255	1.21463	1.56705	2.66423	1.86934	1.83399	1.75053	2.07716	2.27367	1.40308	1.74244	2.11789	2.44033	0.812847	0.594	1.88078
ENSG00000198947	2.10071	1.32584	2.75009	4.39563	3.82228	1.32026	3.58056	2.97433	1.32217	4.54414	3.72094	1.30846	3.40709	3.28633	2.16704	3.24509	4.87884	1.61593	1.77035	0.789982	2.56721
ENSG00000198948	0.943155	0.199221	0.813866	1.66178	2.3092	1.18136	1.65256	2.83106	1.18973	2.0204	1.28697	1.47961	2.04839	2.89816	0.932912	1.20058	1.09567	0.407022	0.596125	1.42798	0.852266
ENSG00000198951	3.30311	3.91206	3.46801	4.21014	3.53094	4.43171	4.33025	4.23907	4.55021	3.76443	4.38894	3.17728	4.05443	3.69234	4.16397	3.70469	4.45374	4.76486	1.95928	3.50889	4.56609
ENSG00000198952	4.81674	5.18599	4.46147	5.02799	5.60396	5.1323	5.80807	5.61641	4.76264	5.18233	5.43854	4.35379	5.77257	5.28841	4.79599	5.90875	6.25916	5.50093	5.43287	3.66756	5.09081
ENSG00000198954	3.86392	5.04556	4.52497	4.83374	5.32805	4.86957	6.00572	5.40043	3.87253	5.05529	5.27052	5.06741	5.56777	5.57341	4.56279	3.22713	5.13147	3.8675	3.32369	3.86514	4.70941
ENSG00000198959	5.20409	2.88074	3.00382	3.6304	1.41514	3.09798	3.2972	2.71476	5.25941	3.27316	3.4333	4.10565	4.34393	5.43933	5.9537	5.08674	2.98801	5.61681	5.38414	2.26481	6.97733
ENSG00000198960	4.49974	4.04917	3.79159	4.75938	5.20986	4.94461	5.60583	4.81596	5.11859	4.81371	4.81914	4.26247	4.64517	5.05407	4.33738	4.4283	4.7151	5.20708	5.10683	3.71856	4.58061
ENSG00000198961	5.14088	6.02937	6.21123	6.88504	7.68987	6.14028	7.21479	6.77785	5.18374	6.27184	6.13379	5.84255	6.25802	6.59616	5.76911	4.49372	6.30035	4.70419	4.63112	4.48643	5.82997
ENSG00000198963	0.392724	0.045278	0.0372402	0.0332545	0.124633	0.123372	0.0799672	0.474479	0.209452	0.10267	0.0936535	0.0189546	0.18731	0.102697	1.97238	0.139784	1.70851	0.136191	0.0172107	0.070958	2.36522
ENSG00000198964	2.63735	3.16866	3.41127	3.22015	4.09058	3.10105	4.21291	4.66648	2.88263	4.17232	3.72006	3.26763	3.5926	5.06123	3.05335	3.09054	3.76178	3.25063	2.78556	1.76163	3.43192
ENSG00000198965	0	0	0	0	0	0	0	0	0	0	0	0	0	0	0	0.0442738	0	0	0	0	0
ENSG00000198967	0	0	0	0.00648044	0	0	0.00636841	0	0	0	0.0118806	0	0.00653789	0	0	0.0204076	0	0.00552072	0	0.0144481	0.0215437
ENSG00000199202	0	0	0	0	0	0	0	0	0	0	0	1.34462	0	0	0	0	0	0	0	0	0
ENSG00000199240	2.28073	0	0	0	1.76046	1.68734	0	0	0	0	0	0	0	1.87449	0	0	0	0	0	0	1.88851
ENSG00000199276	0	0	0	0	0	0	0	0	0	0	0	0	0	0	0	0	0	0	0	0	0
ENSG00000199299	0	0	0	0	0	0	0	0	0	0	0	0	0	0	0	0	0	0	0	0	0
ENSG00000199315	0	0	0	0	0	0	0	0	0	0	0	0	0	0	0	0	0	0	0	0	0
ENSG00000199318	0	0	0	0	0	0	0	0	0	0	0	0	0	0	0	0	0	1.43222	0	0	0
ENSG00000199322	0	0	0	0	0	0	0	0	0	0	0	0	0	0	0	0	0	0	0	0	0
ENSG00000199350	0	0	0	0	0	0	0	0	0	0	0	0	0	0	0	0	1.85044	0	0	0	1.99015
ENSG00000199354	0	0	0	0	0	0	0	0	0	0	0	0	0	0	0	2.04089	0	0	0	0	0
ENSG00000199364	0	0	0	0	0	0	0	0	0	0	0	0	0	0	0	0	0	0	0	0	0
ENSG00000199373	0	0	0	0	0	0	0	0	0	0	0	0	0	0	0	0	0	0	0	0	0
ENSG00000199395	0	0	0	0	0	0	0	0	0	0	0	0	0	0	0	0	0	0	0	0	0
ENSG00000199402	0	0	0	0	0	0	0	0	0	0	0	0	0	0	0	0	0	0	0	0	0
ENSG00000199407	0	0	0	1.74136	0	0	0	0	0	1.81402	0	0	1.96403	0	0	0	0	0	0	0	1.79798
ENSG00000199415	0	0	0	3.24286	0	0	0	0	0	0	3.10826	0	0	0	0	0	3.69428	0	0	0	0
ENSG00000199450	0	0	0	0	0	0	0	0	0	0	0	0	0	0	0	0	0	0	0	0	0
ENSG00000199454	0	0	0	0	0	0	0	0	0	0	0	0	0	0	0	0	0	0	0	0	0
ENSG00000199455	0	0	0	0	0	0	0	0	0	0	0	0	0	0	0	0	0	0	0	0	0
ENSG00000199480	1.25068	0	0	0	0	0	0	0	1.90817	0	0	0	3.27104	0	1.19872	3.52973	0	0	2.1748	0	0
ENSG00000199508	0	0	0	0	0	0	0	0	0	0	0	0	0	0	0	0	0	0	0	0	0
ENSG00000199509	0	0	0	0	0	0	0	0	0	1.9244	0	1.7634	0	0	0	0	3.1405	1.75619	0	0	0
ENSG00000199523	1.25068	0	0	0	0	0	0	0	1.90817	0	0	0	3.27104	0	1.19872	3.52973	0	0	2.1748	0	0
ENSG00000199525	0	0	0	0	0	0	0	0	0	0	0	0	0	0	0	0	0	0	0	0	0
ENSG00000199535	0	0	0	0	0	0	0	0	0	0	0	0	0	0	0	0	0	0	0	0	0
ENSG00000199545	2.8622	2.02636	0	0	0	1.68734	0	0	0	0	0	0	0	1.9866	0	1.91413	0	0	0	0	0
ENSG00000199556	0	0	0	0	0	0	0	0	0	0	0	0	0	0	0	0	0	0	0	0	0
ENSG00000199564	0	0	0	1.8736	0	0	0	0	0	0	0	0	0	0	1.7049	0	0	0	0	0	0
ENSG00000199572	0	1.26832	0	0	0	0	0	0	5.75856	0	0	0	0	0	0	0	0	0	0	1.68078	1.23344
ENSG00000199585	0	0	0	0	0	0	0	0	0	0	0	0	0	0	0	0	0	0	0	0	0
ENSG00000199592	0	0	0	0	0	0	0	0	0	0	0	0	0	0	0	0	0	0	0	0	0
ENSG00000199609	0	0	0	0	1.95072	0	0	0	0	0	2.7327	0	2.89681	0	1.8248	0	0	0	0	0	0
ENSG00000199620	0	0	0	0	0	0	0	0	0	2.72062	0	0	0	1.9866	0	0	1.85044	0	0	0	0
ENSG00000199638	0	0	0	0	0	0	0	0	0	0	0	0	0	0	0	0	0	0	0	0	0
ENSG00000199733	0	0	0	0	0	0	0	0	0	0	0	0	0	0	0	0	0	0	0	0	0
ENSG00000199771	0	0	0	0	0	0	0	0	0	0	0	0	0	0	0	0	0	0	0	0	0
ENSG00000199786	0	0	1.56937	0	0	0	0	0	0	0	0	0	0	0	0	0	0	0	0	0	0
ENSG00000199804	4.19901	2.73014	2.54689	3.11597	4.32945	1.68734	4.48961	3.43662	4.22594	4.15176	4.02208	4.15095	4.41349	4.29771	4.41553	5.06159	3.93862	3.93247	4.18461	2.34274	4.94147
ENSG00000199806	0	0	0	1.83047	0	0	0	0	0	0	0	0	0	0	1.7049	0	0	0	0	0	0
ENSG00000199809	0	0	0	0	0	0	0	0	0	0	0	0	0	0	0	0	0	0	0	0	0
ENSG00000199843	0	0	0	0	0	0	0	0	0	0	0	0	0	0	0	0	0	0	0	0	0
ENSG00000199845	0	0	0	0	0	0	0	0	0	0	0	0	0	0	0	0	0	0	0	0	0
ENSG00000199874	0	1.93267	0	0	0	0	0	0	1.56952	0	0	0	0	0	0	2.70879	0	0	0	0	0
ENSG00000199929	0	0	0	0	0	0	0	0	0	0	0	0	0	0	0	0	0	0	0	0	0
ENSG00000199985	0	0	0	0	0	0	0	0	0	0	0	0	0	0	0	0	0	0	0	0	0
ENSG00000199994	0	0	0	0	2.34875	0	0	0	0	0	0	0	0	0	0	0	0	0	0	0	0
ENSG00000200021	0	0	0	0	0	0	0	0	0	0	0	0	0	0	0	2.04089	0	0	0	0	0
ENSG00000200028	0	0	0	0	0	0	0	0	0	0	0	0	0	0	0	0	0	0	0	0	0
ENSG00000200036	1.55071	0	0	0	0	0	0	0	0	0	0	0	0	0	0	0	0	0	0	0	0
ENSG00000200058	0	0	0	0	0	0	0	0	0	0	0	0	0	0	0	0	0	0	0	0	0
ENSG00000200079	0	0	0	0	0	0	0	0	0	0	0	0	0	0	0	0	0	0	0	0	0
ENSG00000200114	2.28073	1.93267	0	0	0	1.68734	2.83448	1.78946	0	2.72062	2.60461	1.7634	2.07857	3.30584	0	0	0	0	0	0	2.67921
ENSG00000200168	0	0	0	0	0	0	0	0	0	0	0	0	0	0	0	0	0	0	0	0	0
ENSG00000200225	1.71389	0	0	0	0	1.87372	0	0	0	0	0	0	0	0	0	0	0	0	0	1.46718	0
ENSG00000200227	0	0	0	0	0	0	0	0	0	0	0	0	0	0	0	0	0	1.75619	0	0	0
ENSG00000200238	0	0	0	0	0	0	0	0	0	0	0	0	0	0	0	0	0	0	0	0	0
ENSG00000200246	0	0	2.3032	0	0	0	0	0	0	0	0	0	0	0	0	0	0	0	0	0	0
ENSG00000200248	0	0	0	0	0	0	0	0	0	0	0	0	0	0	0	0	0	0	0	0	0
ENSG00000200275	5.95235	3.95332	5.02166	4.39829	4.67598	5.23421	5.17491	4.744	3.57697	4.45736	3.35621	2.78211	4.46609	3.71386	4.14097	3.21826	4.58097	4.77731	0	4.43226	4.94147
ENSG00000200278	0	0	0	0	0	0	0	0	0	0	0	0	0	0	0	0	0	0	0	0	0
ENSG00000200293	0	0	0	0	0	0	2.02377	0	0	0	0	1.7634	0	0	0	1.91413	0	0	0	1.30491	0
ENSG00000200301	0	0	0	0	0	0	0	0	0	0	1.93489	1.7634	0	0	0	0	0	0	0	1.30491	0
ENSG00000200310	0	0	0	0	0	0	0	0	0	0	0	0	0	0	0	0	0	0	0	0	0
ENSG00000200313	0	0	0	0	0	0	0	0	0	0	0	0	0	0	0	0	0	0	0	0	0
ENSG00000200326	0	0	0	0	0	0	0	0	0	0	0	0	0	0	0	0	0	0	0	0	0
ENSG00000200327	0	0	0	0	0	0	0	0	0	0	1.93489	0	0	0	0	0	0	0	0	0	0
ENSG00000200408	0	0	0	0	0	0	0	0	0	0	0	0	0	0	0	0	0	0	0	0	0
ENSG00000200411	0	0	0	0	0	0	0	0	0	0	0	0	0	0	0	0	0	0	0	0	0
ENSG00000200434	0	0	0	0	0	0	0	0	0	0	0	0	0	0	0	0	0	0	0	0.685768	0
ENSG00000200468	0	0	0	0	0	0	0	0	0	0	0	0	0	0	0	0	0	0	0	0	0
ENSG00000200473	0	0	0	0	1.68004	0	0	0	1.56952	0	1.82421	0	0	2.66299	0	1.80405	1.76083	0	0	0	0
ENSG00000200487	0	0	0	0	0	0	0	0	0	0	0	0	0	0	0	0	0	0	0	0	1.88851
ENSG00000200516	0	0	0	0	0	0	0	0	0	0	0	0	0	0	0	0	0	0	0	0	0
ENSG00000200527	0	0	0	0	0	0	0	0	0	0	0	0	0	0	0	0	0	0	0	0	0
ENSG00000200558	0	0	0	0	0	0	0	0	0	0	0	0	0	0	0	0	0	0	0	0	0
ENSG00000200587	0	0	0	0	0	0	0	0	0	0	0	0	0	0	0	0	0	0	0	0	0
ENSG00000200601	0	0	0	0	0	0	0	0	0	0	0	0	0	0	0	0	0	0	0	0	0
ENSG00000200613	0	0	0	0	0	0	0	0	0	0	0	0	0	0	0	0	0	0	0	0	0
ENSG00000200619	0	0	0	0	0	0	0	0	0	0	0	0	0	0	0	0	0	0	0	0	0
ENSG00000200626	0	0	0	0	0	0	0	0	0	0	0	0	0	0	0	0	0	0	0	0	0
ENSG00000200650	0	0	0	0	0	0	0	0	0	0	0	0	0	0	0	0	0	0	0	0	0
ENSG00000200687	0	0	0	0	0	0	0	0	0	0	0	0	0	0	0	0	0	0	0	0	0
ENSG00000200709	0	0	0	0	0	0	0	0	0	0	0	0	0	0	0	0	0	0	0	0	0
ENSG00000200711	0	0	0	0	0	0	0	0	2.30338	0	0	0	0	0	0	1.91413	1.85044	0	0	0	1.88851
ENSG00000200719	0	0	0	0	0	1.87372	0	1.9812	0	0	0	1.88532	2.07857	0	0	2.04089	0	0	0	0	2.10537
ENSG00000200738	0	0	0	0	0	0	0	0	0	0	0	0	0	0	0	1.91413	0	0	0	0	0
ENSG00000200741	0	0	0	0	0	0	0	0	0	0	0	0	3.27104	0	0	0	0	0	0	2.39444	1.99015
ENSG00000200755	0	0	0	0	1.76046	0	0	0	0	0	0	0	0	0	0	0	0	0	0	0	0
ENSG00000200786	0	0	0	0	0	0	0	0	0	0	0	0	0	0	0	0	0	0	0	0	0
ENSG00000200806	0	0	0	0	0	0	0	0	0	0	0	0	0	0	0	0	0	0	0	0	0
ENSG00000200839	0	0	0	2.41317	0	0	0	0	0	1.71698	0	0	1.86304	0	1.51053	0	1.6804	0	0	0	2.97458
ENSG00000200852	0	0	0	0	0	0	0	0	0	0	0	0	0	0	0	0	0	0	0	0	0
ENSG00000200872	0	0	0	0	0	0	0	0	0	0	0	0	0	0	0	0	0	0	0	0	0
ENSG00000200873	0	0	0	0	0	0	0	0	0	0	0	0	0	0	0	0	0	0	0	0	0
ENSG00000200890	0	0	0	0	0	0	0	0	0	0	0	0	0	0	0	1.91413	0	0	0	0	0
ENSG00000200914	3.09178	0	0	3.3749	0	0	2.15372	2.91678	1.7908	2.05146	2.06227	0	2.07857	2.93863	0	2.85399	0	0	0	0	0
ENSG00000200985	0	0	0	0	0	0	1.81102	0	0	0	0	0	0	0	0	0	3.26305	0	0	0	0
ENSG00000201000	0	0	0	0	0	0	0	0	0	0	0	0	0	0	0	0	0	0	0	0	0
ENSG00000201014	0	0	0	0	0	0	0	0	0	0	0	0	0	0	0	0	0	0	0	0	0
ENSG00000201035	0	0	0	0	0	0	0	2.1018	0	0	0	0	0	0	0	0	0	0	0	0	0
ENSG00000201041	0	2.73014	0	0	0	1.68734	0	0	0	0	0	0	0	2.79203	0	1.91413	0	0	0	0	0
ENSG00000201059	0	0	0	0	0	0	0	0	0	0	0	0	0	0	0	4.13859	0	0	0	0	0
ENSG00000201086	0	0	0	0	0	0	0	0	0	0	0	0	0	0	0	0	0	0	0	0	0
ENSG00000201096	0	0	0	0	0	0	0	0	0	0	0	0	0	0	0	0	0	0	0	0	0
ENSG00000201109	0	0	0	0	0	1.60872	0	0	2.30338	1.81402	0	0	0	0	1.60125	0	0	0	0	0	0
ENSG00000201145	0	0	0	0	0	0	0	0	2.30338	0	0	0	0	0	0	0	0	0	0	3.19303	0
ENSG00000201148	0	0	0	0	0	0	0	0	0	0	0	0	0	0	0	0	0	0	0	0	0
ENSG00000201168	0	0	0	0	0	0	0	0	0	0	0	0	0	0	0	0	0	0	0	0	0
ENSG00000201185	4.51581	0	1.77478	5.0845	0	0	0	0	0	0	0	0	0	0	0	3.26585	1.85044	0	0	0	1.95889
ENSG00000201210	0	0	0	0	0	0	0	0	0	0	0	0	0	0	0	0	1.85044	0	0	0	0
ENSG00000201274	0	0	0	0	0	0	0	0	0	0	0	0	0	0	0	0	0	0	0	0	0
ENSG00000201301	0	0	0	0	0	0	0	0	0	0	0	0	0	0	0	0	0	0	0	0	0
ENSG00000201312	0	0	0	0	0	0	0	0	0	0	0	0	0	0	0	0	0	0	0	0	0
ENSG00000201325	0	0	0	0	0	0	0	0	0	0	0	0	0	0	0	0	0	0	0	0	0
ENSG00000201347	0	0	0	0	0	0	2.02377	0	0	1.9244	0	0	0	0	0	1.91413	0	0	0	0	0
ENSG00000201356	0	0	0	0	0	0	0	0	0	0	0	0	0	0	0	0	0	0	0	0	0
ENSG00000201361	0	0	0	0	0	0	0	0	0	0	0	0	0	0	0	1.91413	0	0	0	0	0
ENSG00000201394	0	0	0	0	0	0	0	0	0	0	0	0	0	0	0	0	0	0	0	0	0
ENSG00000201413	0	0	0	0	0	0	0	0	0	0	0	0	0	0	0	0	0	0	0	0	0
ENSG00000201415	0	0	0	0	0	0	0	0	0	0	0	0	0	0	0	0	0	0	0	0	0
ENSG00000201420	1.55071	0	0	0	2.5301	0	0	0	0	0	0	0	0	1.87449	0	0	0	0	1.65444	0	1.88851
ENSG00000201440	3.51754	0	0	0	0	0	2.02377	1.87979	2.78747	1.9244	1.93489	3.40326	0	0	0	1.91413	3.1405	0	0	3.83149	0
ENSG00000201447	0	0	0	0	0	0	0	0	0	0	0	0	0	0	0	0	0	0	0	0	0
ENSG00000201469	0	0	1.94942	0	0	1.77505	2.15372	0	0	0	0	0	0	0	0	0	0	0	0	1.38094	0
ENSG00000201476	0	0	0	0	0	0	0	0	0	0	0	0	0	0	0	0	0	0	0	0	0
ENSG00000201492	2.8622	0	0	1.83047	1.76046	0	2.83448	3.17642	1.56952	3.90486	1.93489	3.03297	0	4.23098	2.46471	2.70879	2.6351	3.53221	0	1.30491	2.67921
ENSG00000201518	1.6278	0	0	0	0	0	0	0	0	0	0	1.7634	0	1.9866	0	0	0	0	0	0	0
ENSG00000201523	0	0	0	0	0	0	0	0	0	0	0	0	0	0	0	0	0	0	0	0	0
ENSG00000201527	0	0	0	0	0	0	0	0	0	0	0	0	0	0	0	0	0	0	0	0	0
ENSG00000201567	0	0	0	0	0	0	0	0	0	0	0	0	0	0	0	0	0	0	0	0	0
ENSG00000201594	0	0	0	0	0	0	0	0	0	0	0	0	0	0	0	0	0	0	0	0	0
ENSG00000201595	1.6278	1.93267	0	0	0	0	0	1.87979	0	1.9244	2.7327	0	0	2.79203	0	0	0	0	0	0	0
ENSG00000201610	0	0	0	0	0	0	0	0	0	0	0	0	0	0	0	0	0	0	0	0	0
ENSG00000201618	0	0	0	0	0	0	0	0	0	0	0	0	0	0	0	0	0	0	0	0	0
ENSG00000201620	0	0	0	0	0	0	0	0	0	0	0	0	0	0	0	0	0	0	0	0	0
ENSG00000201671	0	0	0	0	0	0	0	0	0	0	0	0	2.89681	0	0	0	0	0	0	0	0
ENSG00000201695	0	0	0	0	0	0	0	0	0	0	0	0	0	0	0	0	0	1.86484	0	0	0
ENSG00000201704	0	0	0	0	0	0	0	0	0	0	0	0	0	0	0	0	0	0	0	0	0
ENSG00000201708	0	0	0	0	0	0	0	0	0	0	0	0	0	0	0	0	0	0	0	0	0
ENSG00000201713	0	0	0	0	0	0	0	0	0	0	0	0	0	0	0	0	0	0	0	0	0
ENSG00000201727	0	0	0	0	0	0	0	0	0	0	0	0	0	0	0	0	0	0	0	0	0
ENSG00000201728	1.6278	0	0	0	0	0	0	1.87979	0	0	1.93489	0	0	0	0	0	0	0	0	0	1.88851
ENSG00000201736	0	1.93267	0	0	0	0	0	0	0	0	0	0	0	0	0	3.08338	0	0	0	0	1.88851
ENSG00000201763	0	0	0	0	0	0	0	0	0	0	0	0	0	0	0	0	0	0	0	0	0
ENSG00000201766	0	0	0	0	0	0	0	0	0	0	0	0	0	0	0	0	0	0	0	0	0
ENSG00000201790	0	0	0	0	0	0	0	0	0	0	0	0	0	0	0	0	0	0	0	0	0
ENSG00000201812	0	0	0	0	0	0	0	0	0	0	0	0	0	0	0	0	0	0	0	0	0
ENSG00000201822	3.76057	0	0	0	0	0	1.81102	3.06532	0	0	0	1.57057	0	1.77581	0	4.4007	0	1.86484	0	2.98399	0
ENSG00000201846	0	0	0	0	0	0	0	0	0	0	0	0	0	0	0	0	0	0	0	0	0
ENSG00000201856	0	0	0	0	0	0	0	0	0	0	0	0	0	0	0	0	0	0	0	0	0
ENSG00000201861	0	0	0	0	0	0	0	1.9812	3.58852	0	0	0	0	2.79911	2.5143	0	0	0	0	0	0
ENSG00000201876	0	0	0	0	0	0	0	0	0	0	0	0	0	0	0	0	0	0	0	0	0
ENSG00000201920	1.81085	2.24999	3.5229	2.04427	0	0	3.88742	2.0962	0	6.87498	0	0	0	0	0	0	7.17328	0	0	0	3.07587
ENSG00000201923	0	0	0	0	0	0	0	0	0	0	0	0	0	0	0	0	0	0	0	0	0
ENSG00000201939	0	0	0	0	0	0	0	0	0	0	0	0	0	0	0	0	0	0	0	0	0
ENSG00000201942	0	0	0	0	0	0	0	0	0	0	0	0	0	0	0	0	0	0	0	0	0
ENSG00000201962	0	0	0	0	0	0	0	0	0	0	0	0	0	0	0	0	0	0	0	0	0
ENSG00000201966	0	0	0	0	0	0	0	0	0	0	0	0	0	0	0	0	0	0	0	0	0
ENSG00000201968	0	0	0	0	0	0	0	0	0	0	0	0	0	0	0	0	0	0	0	0	0
ENSG00000201999	0	0	0	0	0	0	0	0	0	0	0	0	0	0	0	0	0	0	0	0	0
ENSG00000202044	0	0	0	0	0	0	0	1.78946	0	0	0	0	0	0	0	0	0	0	0	0	0
ENSG00000202047	1.81085	0	0	0	0	0	0	0	0	0	0	0	0	0	0	0	0	0	0	0	0
ENSG00000202054	0	0	0	0	0	0	0	0	0	0	0	0	0	0	0	0	0	0	0	0	0
ENSG00000202056	0	0	0	0	0	0	0	0	0	0	0	0	0	0	0	0	0	0	0	0	0
ENSG00000202060	0	0	0	0	0	0	0	0	0	0	0	0	0	0	0	0	0	0	0	0	0
ENSG00000202063	0	2.24999	0	0	0	1.87372	0	0	0	2.05146	1.93489	0	0	0	0	0	0	0	0	0	0
ENSG00000202092	1.6278	0	0	0	0	1.68734	0	0	0	0	0	0	0	0	0	0	0	0	0	0	0
ENSG00000202147	0	0	0	0	0	0	0	0	0	0	0	0	0	0	0	0	0	0	0	0	0
ENSG00000202164	0	0	0	0	0	0	0	0	0	0	0	0	0	0	0	0	0	0	0	0	0
ENSG00000202174	0	0	0	0	0	0	0	0	0	0	0	0	0	0	0	0	0	0	0	0	0
ENSG00000202175	0	0	0	0	0	1.77505	0	0	0	0	1.93489	0	0	0	0	0	0	0	0	0	0
ENSG00000202187	0	0	0	0	0	0	0	0	1.26649	0	0	0	0	0	0	0	0	0	0	0	0
ENSG00000202193	0	0	0	0	0	0	0	0	0	0	0	0	0	0	0	0	0	0	0	0	0
ENSG00000202225	0	0	0	0	0	0	0	0	0	0	0	0	0	0	0	2.3655	0	0	0	0	0
ENSG00000202263	0	0	0	0	0	0	0	0	0	0	0	0	0	0	0	0	0	0	0	0	0
ENSG00000202264	0	0	0	0	0	0	0	0	0	0	0	0	0	0	0	0	0	0	0	0	0
ENSG00000202281	1.71389	0	0	0	0	0	0	0	0	0	0	0	0	0	0	0	0	0	0	0	0
ENSG00000202290	3.58191	2.8757	3.35896	3.91274	3.75887	2.66209	4.83784	4.06384	1.32992	2.86602	3.98398	2.78211	3.41571	2.93863	3.24417	0	4.11946	0	0	0	4.47471
ENSG00000202322	0	0	0	0	0	0	0	0	0	2.72062	0	0	0	1.9866	0	0	0	0	0	0	0
ENSG00000202324	0	0	0	0	0	0	0	0	0	0	0	0	0	0	0	0	0	0	0	0	0
ENSG00000202331	0	0	0	0	0	0	0	0	0	0	0	0	0	0	0	0	0	0	0	0	0
ENSG00000202334	1.55071	0	0	0	0	0	0	0	0	0	0	0	0	0	0	0	0	0	0	0	0
ENSG00000202356	0	0	0	0	0	0	0	2.22814	0	0	1.93489	0	0	0	0	0	0	0	0	0	0
ENSG00000202383	0	0	0	0	0	0	0	0	0	0	0	0	0	0	0	0	0	0	0	0	0
ENSG00000202386	0	0	0	0	0	0	0	0	0	0	0	0	0	0	0	0	0	0	0	0	0
ENSG00000202411	0	0	0	0	0	0	0	0	0	0	0	0	0	0	0	0	0	0	0	0	0
ENSG00000202422	0	0	0	0	0	0	0	0	0	0	0	0	0	0	0	0	0	0	0	0	0
ENSG00000202430	0	0	0	0	0	0	0	0	0	0	0	0	0	0	0	0	0	0	0	0	0
ENSG00000202472	0	0	0	0	0	0	0	0	0	0	0	0	0	0	0	0	0	0	0	0	0
ENSG00000202474	4.59427	5.4351	5.22218	3.11597	3.6938	1.68734	7.05373	5.57532	5.40359	3.60682	7.37655	5.10977	6.40635	7.64041	3.62063	4.69599	6.64432	3.02399	2.89609	4.41706	5.17527
ENSG00000202502	2.37318	2.02636	0	0	0	0	0	1.87979	0	1.9244	0	0	0	0	0	3.89184	1.85044	0	0	0	0
ENSG00000203262	0.0726286	0.0484524	0	0	0	0.0390415	0	0	0	0	0	0.0629976	0	0.156155	0.0299603	0	0	0	0	0.0679443	0
ENSG00000203326	2.67864	2.66635	2.51782	2.88935	3.04416	2.16837	3.33604	2.86135	2.17747	2.8949	2.63859	2.47758	2.68815	2.90653	2.41715	1.77296	3.40719	2.93663	2.62013	2.19205	3.02415
ENSG00000203363	0.0821058	0	0	0.0961525	0	0	0.0478566	0.102352	0.0331192	0.125163	0	0.0367087	0.0498175	0.0467411	0	0.0838261	0.0967571	0	0.0490271	0.051095	0.148432
ENSG00000203387	0.185759	0	0	0.126699	0.164696	0.0408714	0.237554	0.254518	0.0898601	0.0756914	0.186669	0.0994568	0.129882	0.159894	0.124797	0.248268	0	0.142408	0.0379782	0.0849541	0.177707
ENSG00000203396	0	0	0	0	0	0	0	0	0	0	0	0	0	0	0	0.0753533	0	0	0	0	0
ENSG00000203397	0.108178	0	0	0	0	0	0	0	0.0860269	0	0.10744	0	0	0.112625	0	0	0	0.102416	0	0	0.245003
ENSG00000203408	0	0	0	0	0	0	0	0	0	0	0	0	0	0	0	0	0	0	0	0	0
ENSG00000203413	0	0	0	0	0	0.0410299	0	0.0454877	0.0900865	0	0	0	0	0	0	0	0.044976	0.0371053	0	0	0.0463248
ENSG00000203414	0.281039	1.24844	0.0338423	0.061479	1.65685	0.173547	0	0.096467	0.0233348	0.266002	0.144337	0.805139	0.223444	0.0302838	0.558156	0.211233	0.280361	0.171755	0.234566	0	0.393949
ENSG00000203416	0	0	0.237097	0	0	0	0.231065	0	0	0	0	0	0.241652	0	0	0	0	0.206432	0	0	0
ENSG00000203435	0.331267	0.217059	0.103373	0.28474	0.241473	0.445749	0.178033	0.201158	0.247096	0.297217	0.24436	0.210854	0.24075	0.279568	0.113143	0.28488	0.216843	0.082708	0.48188	0.165845	0.377095
ENSG00000203437	0.114683	0	0	0.0651683	0.0648663	0	0.0633773	0	0	0.0581142	0	0.050432	0.131103	0	0	0	0	0	0	0	0.0694492
ENSG00000203462	0	0	0	0	0	0	0	0	0	0	0	0	0	0	0	0	0	0	0	0	0
ENSG00000203485	5.2464	3.53774	2.91337	3.73341	3.66158	4.34892	4.26724	5.47668	5.19477	4.94245	4.08378	5.41982	3.52267	3.8042	4.66491	6.02106	4.8166	5.47992	5.66666	4.12551	5.51646
ENSG00000203489	0.191536	0.191307	0.229688	0.167143	0.110292	0.0533074	0.158859	0.0592431	0.0401897	0.23535	0.274348	0.167962	0.317567	0.461577	0.0404759	0.370351	0.168844	0.0492585	0.0511117	0.105501	0.171549
ENSG00000203492	0	0	0	0	0	0	0	0	0	0	0	0	0	0	0	0	0	0	0	0	0
ENSG00000203499	1.9943	1.89541	2.06365	1.9905	3.92803	3.95657	2.94348	2.05396	0.653001	1.33788	2.44001	2.17269	2.87211	2.38991	2.25924	1.84885	1.27411	1.59016	1.61551	1.85284	2.4252
ENSG00000203523	0.0914873	0.11774	0	0	0.53776	0.0490815	0	0	0.2765	0.0477938	0.389474	0.45308	0	0.149712	0	0.405096	0.773869	0	0	0	0
ENSG00000203531	0.148272	0.0675066	0	0	0.111831	0.106482	0	0.0603297	0.0809673	0	0.102153	0	0.116099	0.0548915	0	0.0995255	0.115208	0	0	0.0360489	0.117795
ENSG00000203546	1.69428	1.20555	1.90007	2.14344	2.94763	2.4171	2.09985	1.80452	2.17145	2.1084	1.66066	1.70211	1.96515	1.49807	1.50223	1.33498	1.32259	1.42399	0.84321	2.27809	1.81471
ENSG00000203560	0	0	0	0	0	0	0	0	0	0	0	0	0	0.0499959	0	0	0	0	0	0	0
ENSG00000203581	0	0	0	0	0	0.049352	0	0.0546915	0.072966	0	0	0.0404857	0.0534367	0.0490285	0	0.0886627	0	0	0	0	0.0558065
ENSG00000203616	0	0	0.239124	0	0.232517	0.223324	0	0	0	0	0.332598	0.184881	0.243847	0	0.175319	0.202378	0	0	0	0	0
ENSG00000203618	5.34798	5.02827	5.0219	4.54146	4.60034	5.0611	0	5.97058	5.3492	0	5.20134	5.05348	6.04155	0	5.04079	6.75261	4.87613	4.75396	1.66453	5.30172	5.67708
ENSG00000203624	0.137661	1.71271	0.871636	1.34109	1.26983	0.906484	1.20032	0.678403	0.156133	1.76726	0.709625	0.127971	0.557645	1.75591	0.68863	0.522782	1.18863	1.00962	0.368559	0.165201	1.34791
ENSG00000203647	0	0	0	0	0	0	0	0	0.109387	0	0	0	0	0	0	0	0	0	0	0	0
ENSG00000203648	0.0625487	0.0815264	0	0.0695963	0.0696815	0	0.0687932	0	0	0.0641586	0.125607	0	0.0730085	0.067596	0	0	0	0	0	0.0849541	0
ENSG00000203661	0	0	0	0	0	0	0	0	0	0	0	0	0.0506744	0	0.0120995	0.0146438	0	0.0286611	0	0	0
ENSG00000203663	0.501149	0.296034	0.258261	0.212363	0.336861	0.301761	0.266393	0.25555	0.154585	0.257087	0.382065	0.433877	0.406915	0.401322	0.169036	0.308807	0.589292	0.243076	0.397562	0.142453	0.454781
ENSG00000203664	0	0.0612135	0	0	0	0	0	0	0	0	0.0249494	0	0	0	0	0	0	0	0	0	0
ENSG00000203666	3.18927	4.19367	3.99913	3.60511	4.40651	4.14047	4.74446	4.59976	3.67036	4.33726	4.57627	2.82841	4.88478	4.72625	4.0196	3.32604	5.90254	3.99922	5.08567	3.40317	4.84189
ENSG00000203667	4.00435	5.70858	4.17345	5.2069	6.00613	5.07158	5.01287	4.39459	4.25157	4.61147	5.07496	4.40111	5.48492	5.62339	4.7527	3.57748	5.00096	5.00003	5.0525	4.08437	5.01153
ENSG00000203668	1.02992	4.3671	0.555823	0.525273	0.48215	1.33514	0.782413	0.82853	0.89899	1.52367	1.95524	0.552317	0.841919	0.586396	0.605934	0.550517	1.00892	1.39057	2.55593	0.302085	1.41692
ENSG00000203685	0.139815	0.554668	0.212746	0.100014	0.090573	0.0255491	0.136379	0.512608	0.221539	0.586553	0.855654	0.229035	4.83669	0.21166	2.52485	0.218025	0.244468	0.369397	0.239644	0.0283372	2.60645
ENSG00000203690	0	0.102548	0	0.0263709	0	0	0	0.0352509	0.0183294	0	0	0	0	0	0	0	0	2.39307	0	0	0.391298
ENSG00000203697	4.89946	4.05023	2.01668	0.671804	0.999188	0.654608	1.07801	0.574956	3.15028	0.929524	0.282679	0.41821	2.36059	0.172392	3.0034	1.23901	2.23401	0.969679	0.330016	2.14225	3.84104
ENSG00000203705	3.37875	4.22283	3.93611	4.55482	4.93145	4.39637	4.72027	4.66015	3.67507	5.03785	4.53591	3.06121	5.07719	4.85669	4.05963	3.79908	4.91644	3.70466	3.48409	3.50139	3.94472
ENSG00000203710	0.14194	0.260647	0.0474002	0.0426037	0.0383856	0.0487886	0.124032	0.0830704	0.16795	0.0421484	0.321462	0.0430505	0.0290005	0.357086	0.0305762	1.20701	0.173565	2.61185	0.119705	0.017339	0.574442
ENSG00000203722	1.07352	2.24964	1.15023	1.49421	0.407941	0.244932	1.01485	0.333089	1.21935	0.881569	0.621682	1.37635	0.520683	2.00367	1.51236	0.653184	0.64489	0.465827	0.505672	0.710295	2.18693
ENSG00000203724	2.23221	4.4391	2.57051	2.50584	2.80393	1.88477	2.6138	1.70609	2.35507	2.54664	2.17508	1.71211	1.88251	3.35936	2.04353	2.88012	2.26827	1.42116	2.58365	1.57082	2.86603
ENSG00000203727	1.77754	5.47053	1.8644	0.516282	1.55309	2.25672	2.33363	3.25071	0.823729	4.58201	4.17802	0.286281	4.01252	5.27596	3.78545	1.64052	6.04534	3.61131	2.67269	1.35766	4.62959
ENSG00000203730	0.0675107	0.0406077	0.0190016	0.0170724	0.0376929	0.0161725	0.0203934	0.0653186	0	0.0490745	0.229862	0.0262009	0.255609	0	0.152474	0.144144	0.240835	0.0577497	0	0	0.182086
ENSG00000203733	0	0	0	0	0	0	0	0	0	0.0495653	0.0508638	0	0	0	0	0	0.0538606	0	0	0	0
ENSG00000203734	0.111425	0.54882	0.137376	0.152329	0.0621452	0.093498	0.0896026	0.0533574	0.0890452	0.103007	0.186967	0.662736	0.271736	0.135275	0.144764	0.0198556	0.129059	0.0734597	0	0.0671844	0.29776
ENSG00000203737	0.0531322	0	0.0333589	0.0593899	0.0304929	0.0568041	0	0.123519	0.0216887	0.08169	0.0549679	0.0232937	0.0916538	0.113544	0	0.0269643	0	0.0520263	0.0883045	0	0
ENSG00000203740	0	0	0	0	0	0	0	0	0.544815	0	0	0	0	0	0	0	0	0	0.906739	0	0
ENSG00000203747	2.60083	0.865696	1.52084	1.61508	1.21262	1.8166	2.68207	2.25535	4.97326	2.29678	4.1119	0.932785	2.13055	3.3423	4.17718	5.68824	3.29855	5.43753	2.78838	1.08389	5.77229
ENSG00000203756	0.260754	0	0	0	0	0	0	0.306777	0.0735529	0	0	0.36671	0	0	0	0	0.382957	0	0	0	0.193384
ENSG00000203757	0.0419102	0.0822352	0.0772348	0.0920477	0	0.0223224	0.046139	0.0494607	0.0337521	0.0631564	0.064044	0.0361755	0.139913	0.110951	0.0672326	0.061855	0.0933587	0	0.0231134	0	0.0719027
ENSG00000203758	0	0	0	0	0	0	0	0	0	0	0	0	0	0	0	0	0	0	0	0	0
ENSG00000203760	1.97985	3.08457	3.15669	3.93465	3.32491	2.27741	2.18323	2.3774	4.24321	0.592237	2.12851	4.00925	1.46308	1.41794	2.61838	2.23236	0.979216	4.14718	2.11446	2.48865	3.46614
ENSG00000203761	2.69326	2.45432	1.36841	1.95608	1.94066	2.04816	2.71119	2.53199	1.47316	2.17913	2.46218	1.75301	2.98563	2.43541	1.72886	2.89662	2.31918	1.96951	3.17341	1.70546	2.1891
ENSG00000203772	1.3406	0.682933	1.30329	1.32046	1.71686	1.20646	1.54125	2.53479	4.62919	0.862187	2.56331	2.09483	4.36655	1.26687	0.58823	1.01222	1.382	0.267601	0.599248	0.635642	0.878933
ENSG00000203778	4.50182	5.24508	5.35336	6.19541	4.09341	5.3965	4.60053	4.93921	4.71413	4.55128	5.09799	4.98987	5.48695	4.99841	4.74816	4.07481	3.40617	3.96569	2.70522	5.10504	5.31673
ENSG00000203780	2.56771	1.97259	2.95364	1.98187	2.25176	3.23232	4.21507	3.19564	1.91478	2.82657	1.27447	2.78346	1.7932	3.01675	1.59393	1.41813	0.369311	2.32406	0.71318	3.03969	2.59196
ENSG00000203781	0	0	0	0	0	0	0	0	0	0	0	0	0	0	0	0	0	0	0	0	0
ENSG00000203782	0	0	0	0	0	0	0	0	0.0647904	0	0	0	0	0	0	0.334273	0	0.443391	0	0	0.059981
ENSG00000203783	0	0	0	0	0	0	0	0	0	0	0	0	0	0	0	0	0	0.0953222	0	0	0
ENSG00000203784	0	0	0	0	0	0	0	0	0	0	0	0	0	0	0	0	0	0	0	0	0
ENSG00000203785	0	0	0	0	0	0	0	0	0	0	0	0	0	0	0	0	0	0	0	0	0
ENSG00000203786	0	0	0	0	0	0	0	0	0	0	0	0	0	0	0	0.0153034	0	0	0	0	0
ENSG00000203791	3.21029	4.12797	4.07574	3.96321	4.68619	3.33248	5.05641	4.52825	3.29394	4.34032	4.42894	4.32828	4.38119	4.65139	3.97007	2.64535	4.4185	4.01615	3.7198	2.65396	4.0795
ENSG00000203795	0	0	0	0	0	0	0	0	0	0	0	0	0	0	0	0	0	0	0	0	0
ENSG00000203797	2.26072	1.36702	2.14021	2.01252	2.2053	2.86457	0.417101	2.89424	2.61674	2.12578	0.343157	0.315924	0.996355	4.42197	1.70046	1.64443	1.57306	2.64877	0.0596695	0.625068	3.72176
ENSG00000203799	4.18562	1.02095	0.298691	0.737762	0.11936	2.82841	0.842778	0.822749	6.55787	0.808065	2.37423	0.46028	0.865129	0.692616	0.646781	5.23089	2.06019	5.00658	3.60018	6.00319	2.42095
ENSG00000203805	2.15274	5.20859	1.16561	2.37788	0.911643	0.114759	0.343711	0.464158	3.76535	0.236816	0.533559	1.86205	1.58406	0.0767287	0.962041	0.0718231	3.75612	2.05249	3.90443	0.169226	2.12529
ENSG00000203811	0.401525	0.911926	0.464791	1.01624	2.39223	1.61221	0.452421	0.399278	0.351458	1.26142	1.38132	0.659999	1.34429	0.972297	0.488708	0.628528	2.13862	0.345964	0.0505936	0.595637	0.577044
ENSG00000203812	4.45576	4.12352	0	4.52897	4.67362	5.87374	0	0	4.93667	5.3092	0	5.05362	4.5602	0	0	3.85516	7.52478	4.40461	3.94064	4.71392	0
ENSG00000203814	0.870764	3.97147	1.40023	1.2607	1.97098	0.647018	0.278672	0.479144	0.329329	2.49397	1.50281	2.41309	1.71914	1.26367	2.15271	0.545138	5.21536	0.502241	1.6267	0.122487	1.83428
ENSG00000203825	0	0	0	0.0166375	0	0.0157359	0.078715	0	0.0115872	0	0	0	0	0.0609494	0.0348482	0	0	0.0140582	0	0	0.123261
ENSG00000203837	0	0	0	0	0	0	0	0	0	0	0.0647587	0	0	0	0	0	0	0	0	0	0
ENSG00000203855	0.0375664	0	0.0459028	0	0	0	0	0	0	0.248507	0.0741314	0.0326933	0.0431177	0.0838056	0.0565655	0	0	0	0	0	0.257769
ENSG00000203857	0	0.0380091	0	0	0	0	0	0	0	0.0510101	0	0	0.0323633	0	0.0315152	0.0233419	0.0326002	0.185404	0	0	0.102755
ENSG00000203858	0	0	0	0	0	0	0	0	0	0.0738764	0	0	0	0	0.0303064	0	0	0	0	0.0278108	0
ENSG00000203859	0.0927257	0	0	0	0	0	0	0.0549943	0.125801	0.0694011	0.107662	0	0.14546	0.090012	0.0746096	0.0909591	0.0272178	0.0624561	0.0467034	0.118038	0.151116
ENSG00000203867	0.808038	0.281513	0.94972	0.639379	0.847234	0.370803	0.311471	0.221642	0.272723	0.924016	0.381568	0.721982	0.352641	0.853085	0.691921	0.762395	0.107533	0.176382	0.745269	0.102749	1.30996
ENSG00000203870	0	0	0	0	0	0	0	0.0594674	0	0	0.238987	0.0420363	0	0	0.0790442	0.048059	0	0	0	0	0
ENSG00000203872	1.76555	1.03243	0.874529	0.673564	0.351634	0.247094	0.694816	0.974366	0.948921	0.347889	0.975988	0.974937	0.950149	0.724837	0.747599	1.02286	0.661106	0.425288	0.586866	1.87429	2.01668
ENSG00000203877	2.82358	4.20875	4.53701	5.3923	4.16289	3.03107	4.92294	4.23042	3.06623	5.75782	4.76741	4.28989	5.60541	5.40578	3.97941	2.32387	5.3577	2.87183	3.77987	4.52003	4.16354
ENSG00000203878	0	0	0	0.0313684	0	0	0	0	0	0	0	0	0	0	0	0.0261641	0	0	0	0	0
ENSG00000203879	7.24181	7.24924	7.09805	7.38899	7.85503	7.01576	8.26113	7.61288	7.30701	7.68954	7.72997	7.54457	8.53969	7.84579	7.55551	7.05848	8.33346	6.55813	6.8765	7.52449	7.50489
ENSG00000203880	4.49425	5.06278	5.26256	5.45094	5.46715	4.97326	5.92116	6.54471	4.7951	5.14749	4.85718	5.29948	5.88038	5.77306	4.48935	4.13041	5.28509	4.46416	3.81423	4.91617	4.81272
ENSG00000203883	3.7385	3.21905	2.9427	3.56395	3.05956	3.69202	3.46532	3.79987	3.27037	2.48259	5.49857	3.6997	3.18806	3.62817	4.18115	4.17558	1.35849	4.38301	1.77424	2.7523	4.12836
ENSG00000203896	4.93265	2.84328	3.08219	2.81472	3.24107	2.75505	3.70334	4.15785	3.8591	3.04478	3.26983	3.65971	4.13701	3.1399	3.08303	4.03121	3.62269	5.48483	2.41064	4.56875	3.51943
ENSG00000203907	0	0	0	0.0517605	0	0	0.130107	0	0.0669158	0.140985	0	0.107316	0	0.178787	0.0343932	0	0	0.128381	0	0	0
ENSG00000203908	0.0428292	0	0	0	0	0	0	0	0.033404	0	0	0.0724434	0	0	0	0.235813	0	0.0399848	0.0406344	0.0312978	0.100061
ENSG00000203909	0	0	0	0	0	0	0	0	0	0	0	0	0.0831235	0	0	0	0	0.071381	0	0	0
ENSG00000203910	0	0.123873	0.0647063	0	0	0	0.0555053	0.122074	0	0	0.206492	0.0867566	0.162727	0	0.082595	0.0501938	0.115162	0.0502077	0	0.030192	0.217955
ENSG00000203914	0	0.0643048	0	0.133624	0.0283796	0.289222	0.0278773	0.141588	0.0201245	0	0.0512538	0.0215664	0.0288068	0.0272829	0.079488	0	0.161079	0	0	0	0
ENSG00000203923	0	0	0	0	0.0357858	0	0	0	0	0	0	0	0	0	0	0	0	0	0	0	0
ENSG00000203926	0	0	0	0	0.160533	0	0	0	0	0	0	0	0	0	0	0	0	0	0	0	0
ENSG00000203933	0	0	0	0	0	0	0	0	0	0	0	0	0	0	0	0	0	0	0	0	0
ENSG00000203942	0.25857	0	0.199986	0.410339	0	0.239097	0.0373176	0.117771	0.25122	0.305439	0.0671678	0.0863748	0.115089	0.0703385	0	0	0	0.0327145	0.162416	0.0758612	0.0415065
ENSG00000203943	1.42869	3.33369	2.85665	3.13363	3.20399	0.831466	3.04958	0.877159	0.967395	2.81576	2.14114	0.823182	2.62373	0.53983	2.60491	1.037	5.60113	1.5026	0.193646	0.860123	2.52037
ENSG00000203950	5.48913	5.30265	5.33566	5.81002	6.13174	5.6459	5.73804	5.25625	6.9811	6.08202	6.32559	5.89675	7.0152	5.86633	5.85026	4.87202	6.26648	6.03691	6.4217	6.33873	5.88323
ENSG00000203952	0.842728	0.276332	0.185107	0	0.077496	0.0459629	0.0380765	0.0765906	0.241005	0.156231	0.0473597	0.111306	0.436653	0.0501004	0.492803	0.0858352	0.0723857	0.063583	0.215957	0.0501074	0.660542
ENSG00000203963	0	0.157734	0	0	0.0713481	0.148277	1.56995	0.99956	0.00687678	1.93867	0.241057	0	2.28485	3.18309	0.769976	0.082103	1.72947	0.862285	0.0568568	0.0353156	0.491051
ENSG00000203965	2.96085	3.01562	3.14393	3.49392	3.90354	2.99307	3.95206	3.69297	2.22511	3.06813	3.44943	2.80188	3.56833	4.24337	3.32009	1.97882	3.66372	1.92276	2.26476	1.84305	3.16281
ENSG00000203970	0	0	0	0	0	0	0	0	0	0	0	0	0	0	0	0	0	0	0	0	0
ENSG00000203972	1.2552	0.11113	0	0	0	1.47957	0	0.0424664	3.11603	0.0181898	0	0.0153777	2.29782	0.329044	0	0.120316	0	0.256365	0	2.75114	0.0834381
ENSG00000203985	1.14915	0.421516	0.0788817	0.320249	0.0825459	0.806087	0.151233	1.29184	2.75717	0.368669	2.82609	0	3.92975	0.184836	0.707962	0.250455	0.838033	1.42004	0.14285	0.114107	2.07557
ENSG00000203989	0.0606257	0.0176383	0	0	0	0.0276764	0.0290175	0.0612315	0.0205683	0	0	0	0.0150336	0	0.0210248	0.343767	0	0.0250458	0	0	0
ENSG00000203995	0.0574309	0.04125	0.118976	0.0457435	0.0912787	0.0329923	0.267249	0.112959	0.0521933	0.152738	0.244082	0.0425015	0.122401	0.0727822	0.0343763	0.152113	0.0860432	0.158973	0.0329232	0.0475175	0.0948063
ENSG00000204001	0	0	0	0.0172521	0	0	0	0.0358027	0	0	0	0.013092	0	0	0.0242998	0.110961	0.0183379	0.0142124	0	0	0
ENSG00000204003	0.107306	0.400654	0.611	0	0.129352	0	0.682	0.107559	0.196456	0.261084	0.129846	0.084018	0	0	0.293268	0.155548	0.331822	0.325213	0	0.178275	0
ENSG00000204006	0	0	0	0	0	0	0	0	0	0	0.0749068	0	0	0.152623	0	0	0	0	0	0.0418878	0.147235
ENSG00000204007	0	0	0	0	0	0	0	0	0	0	0	0	0	0	0	0	0	0	0	0	0
ENSG00000204010	0.0196806	0	0	0.0217228	0	0	0.0214868	0	0	0	0	0	0	0.0211201	0	0.0392956	0	0	0	0	0
ENSG00000204019	0	0	0	0	0	0	0	0	0	0	0	0	0	0	0	0	0	0	0	0	0
ENSG00000204020	0.0678094	0	0	0	0	0	0	0.040163	0.0277429	0	0.136145	0	0.078133	0	0	0.132249	0	0.0333419	0.0380807	0	0
ENSG00000204021	0	0	0	0.0378081	0	0	0	0	0.134103	0.0349608	0	0	0	0	0	0	0	0	0	0	0
ENSG00000204022	0.298432	0.0409513	0.459579	0.392288	0.427254	0.121803	0.191771	0.724791	0.30855	0.205459	0.148736	0.502792	0.736894	0.956888	0.141928	0.228135	0.36434	0.264637	0.319764	0.185986	0.443717
ENSG00000204025	0.0446347	0.0681494	0	0	0.0302654	0	0	0	0.031319	0.0134494	0.0805676	0	0.0301736	0	0.0849378	0.0130935	0.0296013	0.0627296	0.0755532	0.0164863	0.029508
ENSG00000204033	0	0.0332263	0.479003	0.0138538	0.208607	0.0388196	0	0	0	0	0.0355451	0	0	0.0129905	0.387085	0.0120494	0	0.22789	0	0	0.256029
ENSG00000204052	1.83899	3.28202	2.74656	3.36651	4.0169	3.73467	2.87837	2.72243	2.77383	3.59097	2.95511	2.75398	2.35969	3.09397	2.41964	2.10897	1.03529	1.87479	1.21808	3.12825	2.89041
ENSG00000204053	0	0	0	0	0	0	0	0	0	0.0396943	0	0	0	0	0	0	0.048504	0	0	0	0
ENSG00000204060	0.140593	1.40949	0.325195	0.759824	2.3699	0	0.246406	0.713486	0.852072	1.60189	2.03915	0.23386	1.30931	0.163134	1.59094	0	2.13142	0.54757	0.404728	0	1.27224
ENSG00000204065	4.26362	0.302574	4.198	5.12052	0.295971	5.24825	5.56083	5.06158	5.59672	5.39016	0.12159	4.48024	6.05244	6.72482	5.56796	3.93107	1.18741	0.715227	0.195248	0.897103	5.21714
ENSG00000204070	4.04155	4.92733	3.72484	4.65222	4.51743	5.29323	4.89552	4.92889	4.32063	4.71125	3.92366	4.13424	4.12544	4.12124	3.9804	3.01601	3.94003	4.84021	3.7824	3.95561	4.21148
ENSG00000204071	0.363704	0.124008	4.71435	5.30028	0.643045	0.25614	3.96848	2.94583	1.51182	0.3052	0.694221	1.01844	5.89444	4.0392	5.18124	0.459988	0.674653	0.0386918	0	0.0674253	0.777534
ENSG00000204072	3.35371	0	1.87548	0	0	0	2.2799	0	4.05324	2.43748	0	2.13218	2.73303	2.28781	0	3.74692	0	3.6031	0	5.16397	0
ENSG00000204084	3.72428	3.19208	3.49493	3.97193	3.20956	3.87101	3.64178	4.27906	3.0461	4.29902	3.78612	3.05641	4.51484	4.04069	3.10413	4.1972	4.86468	4.23945	2.92152	3.11727	4.1031
ENSG00000204086	0.0766248	0	0	0.0288888	0.0854654	0	0	0	0.0607765	0	0.102079	0	0.0594993	0	0.0208343	0.0992723	0.115414	0.073376	0.154332	0.0182995	0
ENSG00000204099	0.631966	0.0675575	0	0.130089	1.1066	0.778116	1.40379	0.7747	0.29922	0.0781685	0.776536	2.25457	0.329404	0.0326679	0.347738	0.969992	0	0.298743	0.334001	3.99267	0.161097
ENSG00000204103	7.91679	4.64916	6.92306	7.06073	5.1059	7.34933	8.76926	8.88691	6.38012	4.67104	4.76973	4.67915	2.90451	8.35693	6.6226	6.27842	5.00237	4.83882	1.25988	4.57264	6.91145
ENSG00000204104	2.38074	2.98565	1.72165	2.0031	2.90896	2.00168	3.19203	2.97322	2.33807	2.82681	3.17527	3.01631	3.53173	3.07442	2.56266	2.22702	2.96861	2.81891	1.9418	2.26635	3.085
ENSG00000204113	0.13312	0	0	0.0378924	0	0	0	0	0.0270918	0	0.0341382	0	0	0.0359954	0	0	0.0388941	0	0	0	0
ENSG00000204116	2.31112	3.25339	1.7977	2.91078	3.33477	2.38005	3.31525	3.13413	1.70227	2.51238	2.50999	2.97443	3.17592	3.34823	2.59127	2.14091	3.1416	1.52247	2.41872	1.71638	2.72325
ENSG00000204118	1.6809	0.0505797	0.0415318	0.0376971	0	1.13075	0.0374103	0.491274	1.23742	1.76998	0.644496	0.0164421	0.731021	0.865682	1.78093	0.147661	0.0643711	0.0642193	0	0.0251692	1.27772
ENSG00000204120	3.54051	4.31362	3.84751	4.558	5.11383	3.15026	4.83081	4.2513	2.97628	4.52123	4.63638	4.63449	4.81258	4.77683	3.98523	3.42889	5.06142	3.95455	4.16538	2.52808	4.10956
ENSG00000204121	0.0245949	0.986918	0.116402	0	0.0551262	0	0	0.0290401	0	0	0.0246984	0.647409	0	0	1.93808	0	0	0	0	0.170984	2.58102
ENSG00000204128	3.44889	5.10036	2.46368	1.21296	0.619086	2.70409	3.44346	3.76571	2.91342	6.13246	4.88846	2.51207	6.54421	4.88586	4.06604	3.53876	5.82529	3.50231	3.34789	2.35488	3.31209
ENSG00000204130	2.9865	2.79575	3.02479	2.9787	3.3611	2.40716	4.30205	3.69913	2.2342	2.99349	3.44518	3.16489	3.78479	4.2044	2.79114	2.19855	3.61699	2.68611	3.28947	1.84186	3.27754
ENSG00000204131	1.44998	0.700368	0.744115	1.03479	1.41941	0.559397	1.50687	1.08209	1.22243	2.05109	1.93872	1.09802	1.91167	2.01789	1.44943	1.1864	1.55643	1.05935	0.936436	0.691854	2.09204
ENSG00000204136	2.33147	1.72064	1.39439	1.47096	1.54613	1.66528	2.14474	1.7282	3.32005	2.0467	2.30059	1.72153	1.81898	2.36642	2.77881	4.21233	2.25507	3.43179	0.641997	1.59518	3.75376
ENSG00000204138	2.83031	3.18359	3.08785	2.77092	4.04518	3.26353	3.64841	3.28701	2.93066	4.05601	3.95356	2.79643	4.22635	3.7547	3.25706	3.13714	4.42886	3.71938	2.67795	2.53771	3.45891
ENSG00000204140	0.0834081	0	0.191517	0	0	0	0	0	0	0	0	0.0722554	0	0.0872863	0	0.0796601	0.0980314	0	7.15372	0	0
ENSG00000204147	2.0234	2.37066	1.98098	2.16269	2.81578	2.51018	2.88537	3.16312	1.61101	3.01462	2.88629	2.49776	3.37528	4.0469	1.86949	2.19764	3.5257	1.88104	2.8776	1.30051	2.24469
ENSG00000204149	4.46163	3.87084	3.61715	3.53773	3.33779	3.05766	3.79789	4.01148	3.49656	3.52779	3.58325	4.15478	4.44237	4.28355	3.66347	4.80904	3.65975	3.91942	4.67106	4.07832	4.63392
ENSG00000204152	3.13388	3.63567	3.66522	3.73118	3.67452	3.63461	3.87537	4.08438	2.37839	3.46851	3.97328	3.7228	3.61816	4.18469	3.21895	3.08824	3.87559	3.1191	3.97968	1.68276	3.54374
ENSG00000204160	2.58051	3.81214	2.16029	3.1801	3.30813	3.11692	4.3191	3.7028	2.36899	3.43124	4.03615	2.39076	3.81173	3.46848	3.60385	3.50329	3.80874	4.28029	3.2567	2.115	3.57205
ENSG00000204161	3.55535	0.529999	2.56096	2.84861	1.86904	1.61394	2.26018	2.97022	2.13063	1.90747	2.61029	1.19979	1.78434	2.93198	1.90259	4.45596	1.42781	4.46206	1.09173	1.44463	2.75833
ENSG00000204165	0.289149	0.106488	0	0	0	0	0	0	0	0	0	0	0	0.318368	0	1.36314	0	2.15836	0	0.0366792	0
ENSG00000204172	4.30962	3.43798	2.98284	3.11158	3.05888	2.59278	3.51579	2.23968	1.32607	3.38704	2.2591	3.11403	1.89986	3.65106	3.04198	4.02459	3.32581	2.90746	4.21452	3.58895	4.16381
ENSG00000204173	0.59528	0.554176	1.08511	1.21351	1.11666	1.54112	0.268585	1.35096	0.145604	0.486544	0.489529	0.639024	1.43577	0.118202	1.11345	0.244786	0.489048	0.0723857	0.213841	0.736665	0.900766
ENSG00000204174	1.11876	0	0	0	0.0739189	0	0	0.0257546	0.270695	0	0	0	0.176027	0	0	0	0.0262604	0.996091	0	0	0
ENSG00000204175	2.3136	0.0298868	0.315924	0.567587	1.5198	0.876047	2.1481	0.582492	2.74338	0.584394	2.39449	1.27888	0.753161	1.13704	1.69348	1.7905	0.0264828	3.18336	0.640931	0.0931599	1.02601
ENSG00000204176	1.92517	0.620814	1.41885	1.02965	0.842775	0.501262	1.69269	1.71245	0.991383	1.47081	2.04041	1.47915	1.65682	2.27608	1.06578	1.63588	1.3424	1.54653	1.33861	0.994446	1.54377
ENSG00000204177	2.53178	2.33479	2.39576	2.28478	2.79697	2.00619	2.15708	2.13279	1.36092	2.45051	2.27451	2.34827	1.89985	2.89415	1.32919	1.57265	2.82752	1.12511	2.43623	0.843786	2.47342
ENSG00000204178	3.38106	4.5168	3.71025	4.70933	4.58473	4.15787	4.98965	4.48494	3.61783	4.38392	4.40984	3.84068	4.21326	4.56481	3.80334	2.85807	4.48982	3.97577	4.046	3.96434	3.62968
ENSG00000204179	0.184202	0.648223	1.65364	1.51249	5.29863	0.0450165	0.0236627	0.523066	0.282933	2.6723	2.89561	0.0885256	2.06358	4.46396	2.59385	0.586276	4.39118	0.729099	3.69607	0	3.35057
ENSG00000204183	0	0	0.113399	0	0.0657708	0	0.0519832	0	0	0	0.0237394	0.0406526	0	0.0269162	0	0.045092	0	0	0	0.0331446	0
ENSG00000204186	2.31665	2.87391	1.39838	2.86832	3.19056	2.55877	4.27522	3.1792	0.429237	3.01094	2.69419	2.24013	2.96283	3.17945	2.12871	1.32117	3.58125	1.49584	2.0919	1.6922	2.42705
ENSG00000204188	0.0509683	1.14396	0.0614831	0.280939	0.211964	0.287449	0.340907	0	0.0395666	0.439432	0.254867	0	0.139777	0.243877	0.472021	0.184605	0.266193	0.281463	0.0838941	0.0955653	0.98204
ENSG00000204193	0	0	0	0	0	0	0	0	0	0	0	0	0	0	0	0	0	0	0	0	0
ENSG00000204194	0	0.330194	0	0	0	0	0.243656	0	0	0.229092	0.112962	0.319739	0	0.13317	0.0925972	0.221872	0	0	0.880612	0.0791603	0.398616
ENSG00000204195	0.088721	0	0	0.0335999	0	0.0316874	0	0	0.251821	0.0579978	0	0.424719	0	0.0312357	0	0.163476	0	0	0	0.109762	0.104724
ENSG00000204196	0.811504	1.35079	0.964856	2.93242	0.730985	3.93432	1.95306	2.04763	2.93801	1.37941	1.00523	1.35689	4.0779	1.44978	1.17596	1.27037	2.42591	0	2.73682	1.44106	2.49562
ENSG00000204197	0	0.285212	0.0947793	0.252877	0	0.847539	0	0	0.232551	0	0.223292	0.0458385	0.176301	0.90357	0.163698	0	0.956179	1.14626	0.113456	0	0.151308
ENSG00000204209	3.30911	4.72354	3.22067	4.42824	4.8811	4.2522	3.38594	4.11184	0	3.86192	4.13323	3.92179	3.62942	4.78705	0.657542	3.95616	4.10456	5.13621	2.23799	2.02396	4.69965
ENSG00000204217	2.92697	3.07692	2.7978	3.30237	3.9321	2.55244	3.44699	3.2927	3.07932	3.70277	4.23763	3.32714	3.4708	3.82927	3.25385	3.26918	4.23797	2.85762	2.33693	1.66447	3.66771
ENSG00000204219	3.41441	0.591061	4.05668	1.08272	1.98014	1.68746	0.633958	1.2947	2.96274	3.09054	6.14036	0.526891	3.13941	0.670124	5.56948	0.908018	0.381379	2.11192	6.20085	3.06747	5.73649
ENSG00000204220	0	0	0	0	0	0	0	0	0	2.55078	1.82645	1.52049	2.17669	2.86136	1.96063	0	0	0	1.71997	0	0
ENSG00000204221	4.09272	3.48361	4.05113	4.30993	4.69182	4.32844	4.13551	4.05449	4.03893	2.2871	3.24072	4.38976	4.90915	3.89722	4.79555	4.88474	2.61851	4.44461	3.12881	4.77377	4.92303
ENSG00000204227	3.49034	5.37337	5.54498	5.92229	6.41388	4.86462	5.4727	5.03301	3.46878	5.6262	4.7247	6.75377	0	6.17458	5.34642	4.92562	5.14109	5.78317	4.75147	4.25254	5.83317
ENSG00000204228	3.09232	4.38092	4.71556	4.47917	4.80639	4.37648	4.78436	3.35929	2.55525	5.50474	4.87011	4.3203	5.68798	4.46851	3.63654	3.14825	4.44417	4.8068	0	3.83475	3.69363
ENSG00000204231	1.73811	0.0637846	0	0	0.0570579	3.31435	3.80491	0.0624133	2.10563	3.99295	0	2.43866	0.0442024	5.18976	0.103388	3.98236	0	0.112713	0	0.594479	0.0971968
ENSG00000204237	5.1504	4.22502	4.1913	4.60403	4.9328	5.29177	5.32608	4.78343	5.30681	4.78506	4.64454	4.40915	5.18766	5.07815	4.60458	4.45444	4.43795	5.50169	2.78035	5.82267	4.94505
ENSG00000204246	0	0	0	0	0	0	0	0	0	0	0.0384292	0	0	0	0	0.0376057	0	0	0	0	0
ENSG00000204248	0.110504	0	0	0	0.447796	0.253643	0.706485	0	0	0.390748	0	0.389622	0	0.658437	0	0	0	0	0.199202	0.0713192	0.330911
ENSG00000204252	1.38812	0	0.633438	0.134791	0.228576	0.511183	0.498088	0.459893	2.09955	0	0.776867	0.418138	0.750557	1.637	1.58351	0.979062	0.495244	3.23472	0.940314	0	0.471365
ENSG00000204253	0.0597152	0.0782696	0.359267	0.27103	0.335734	0.328699	0.189616	0.14671	0.290895	0.349689	0.0601844	0.162824	0.211968	0.131579	0	0.183387	0.271136	0.213314	0	0.0415878	0.154699
ENSG00000204256	3.5337	5.19293	5.3428	5.67735	6.1964	3.74006	5.23428	4.80563	2.2625	4.4378	4.66994	4.01731	5.60753	7.04215	3.98291	3.0877	5.68546	4.99674	5.97053	1.39624	4.95618
ENSG00000204257	0	0	0	0	0	0	0	0	0	0	0	0	0	2.90325	0	0	0	0	0	0	0
ENSG00000204262	3.74662	1.93063	2.40517	3.32671	3.02886	2.98322	2.91343	3.03613	6.2454	3.52381	3.95022	3.05806	4.02918	3.89403	4.29631	4.47873	3.55004	4.7847	3.28212	1.70572	6.26855
ENSG00000204264	1.25671	0.231312	0.94144	0.411458	0.376766	1.91855	1.42767	0.750686	0.945992	0.922116	1.84274	0.55573	0.901365	0.866748	0.790703	2.55943	1.43976	3.02369	0.917714	0.198728	2.05435
ENSG00000204267	0.212985	0	1.54944	2.12454	1.67706	0	1.19546	0.767429	0.0233278	1.44709	2.88643	1.72221	0	2.3456	2.06235	0	2.04248	2.15599	0.354555	1.37941	3.02309
ENSG00000204271	3.63662	3.81742	2.54143	3.37038	4.0527	2.30975	4.3218	3.50864	2.84809	4.03749	3.89153	3.64816	4.12097	3.5183	3.02278	2.81997	4.04245	2.62053	2.79213	3.32717	3.35909
ENSG00000204272	5.24884	5.37057	4.91619	5.8074	6.26764	5.92887	5.78949	5.79838	5.52733	5.13996	5.7127	5.81133	5.78799	6.00135	5.91477	4.89649	6.29879	5.17694	4.93751	5.10354	5.92718
ENSG00000204278	0	0	0	0	0	0	0	0	0	0	0	0	0	0	0.017282	0.0598675	0	0	0	0	0.0355845
ENSG00000204279	0	0	0	0	0	0	0	0	0	0	0	0	0	0	0	0	0	0	0	0	0
ENSG00000204287	0.0569705	0	5.96875	0	4.29054	0	0	0	7.06778	5.27845	5.89439	4.03935	0	5.97779	0.0886084	8.90357	0.0882882	0.103766	0.210284	4.07382	0.418406
ENSG00000204290	0	0	0	0	0	0	0	0	0	0.210345	0.210797	0	0	0	0	0	0	0	0	0	0
ENSG00000204291	3.87637	2.71266	3.41907	3.48834	3.48779	2.75502	3.35271	2.94629	4.54369	2.97166	4.61009	2.45855	3.53814	3.81688	5.63803	4.33129	2.33808	4.70412	2.70636	1.14334	6.43569
ENSG00000204296	0	0	0	0	0	0	0	0	0	0	0	0	0	0	0	0	0	0	0	0	0
ENSG00000204300	0	0.0469534	0	0	0	0	0	0	0	0	0	0	0	0	0	0	0	0	0	0	0
ENSG00000204301	1.039	0	1.76176	0.540809	0.259763	0	1.21025	0	0	0.935781	1.47277	1.70959	0	2.51279	1.0473	0	0	0	0	0.647387	1.83401
ENSG00000204304	1.46817	2.39106	4.94175	3.58339	3.51559	2.69211	4.83783	2.63813	2.4368	3.45803	3.40405	2.92619	1.74541	5.49126	2.3677	2.88835	2.73961	2.52241	1.2143	1.50845	2.45482
ENSG00000204305	0	0	1.17282	0	0	0	0	0.318284	0	0	0	0	0	1.85849	0	0	0	0	0.0651201	0.278977	0.44816
ENSG00000204308	4.24065	4.80944	4.2109	4.58445	4.66805	4.59873	4.65623	4.46981	4.87125	4.95588	6.13554	4.34937	5.22399	5.46102	3.76433	3.68577	5.61351	5.26019	5.11413	3.87146	4.94455
ENSG00000204310	0	0	4.4777	5.51138	6.41493	5.12559	0	0	0	0	5.11189	0	0	6.26639	5.23358	0	5.93701	0	0	1.70999	6.41274
ENSG00000204311	2.05553	1.74228	2.0932	2.02075	2.65247	1.70781	1.7856	1.84754	1.60026	2.01842	1.6511	2.60335	2.8499	2.35614	1.88939	1.81865	1.57817	1.23939	1.89089	0.75678	3.15481
ENSG00000204314	1.89319	0	3.36026	3.44035	3.31791	0	0	2.8607	1.46006	1.2414	1.46894	2.2397	2.92781	1.83836	3.47465	0	0.468304	0.991609	0.700621	0.463994	0
ENSG00000204315	0.185828	2.12613	2.43092	2.24	2.52695	2.45943	2.72913	2.48768	2.24753	1.74069	1.58944	2.31112	2.67357	2.85642	1.11253	0.223373	1.5024	2.42097	1.06369	2.00883	2.88946
ENSG00000204316	6.389	5.1137	5.62894	5.8256	5.7501	5.99729	6.37074	6.41751	6.10751	6.06128	5.88968	5.50714	6.58148	5.85432	5.70833	6.3537	6.31996	5.91596	5.04353	6.36162	5.99265
ENSG00000204323	4.25731	1.23713	0.818276	0.58537	0.427186	4.3746	1.77862	2.79795	4.23989	1.41953	2.81362	2.35864	3.91561	3.07524	2.09533	2.38446	1.58255	1.74766	0.855389	3.02751	1.20855
ENSG00000204334	1.31981	1.90268	0.352761	2.3495	0.77261	1.85942	2.2406	2.19461	1.89659	1.05142	1.99018	2.19346	2.23535	1.67672	2.28824	0.603793	1.53916	1.71649	2.60143	1.29673	2.35868
ENSG00000204335	0.433316	0.276722	0.198712	0.236151	0	1.90581	0	2.83859	0.997669	0.154452	0.150183	2.23745	1.54472	0.0317184	0.734876	0.24543	0.0294585	2.51024	1.12975	0.429282	1.32505
ENSG00000204338	0	0	0	0	0.207656	0	0	0	1.91129	0	0.501185	0	0.0554622	0	0	0.645902	0	0	0	0	0.837528
ENSG00000204344	2.03737	2.11941	1.16181	3.27945	2.82197	2.531	1.71587	2.66152	1.60242	2.22178	1.61035	2.12173	3.26973	2.9706	1.26166	2.49456	3.01723	3.03732	1.97494	0.249479	2.60561
ENSG00000204345	0	0	0	0	0	0	0	0	0	0	0	0	0	0.0330402	0	0.030716	0.0369323	0.0596252	0	0	0
ENSG00000204347	2.83221	1.97992	0	0.033621	0.067881	0.591486	3.20833	2.22809	2.82827	4.1839	1.32709	0.625574	0.707637	3.05005	0.568279	2.23207	4.6392	0.154155	0.0268142	1.31839	1.55947
ENSG00000204348	4.68008	5.51738	3.90646	4.46706	1.86609	3.36346	3.58854	3.66588	3.582	3.54558	3.50801	4.09163	4.85628	4.45654	0	3.18049	3.75458	3.76865	4.56783	4.70699	4.12215
ENSG00000204351	2.03542	0.844727	3.50435	0.367597	1.86461	1.36125	0.623519	0.477171	0.463965	1.6376	3.55571	0.430454	4.47269	4.1842	1.63433	1.03752	1.13901	3.79466	0.379329	2.1063	2.36767
ENSG00000204352	0.0497409	0	0	0.387254	0.203144	0	0.125077	0.152276	0.0589523	0.17302	0.184505	0.403016	0	0.286305	0.0552526	0	0	0	0	0	0
ENSG00000204356	4.08423	4.25788	4.53565	5.0693	5.18551	4.79016	4.52835	3.8784	5.03914	4.75452	4.16076	4.26367	4.75623	5.59675	4.87731	4.04958	4.17295	5.46594	3.38141	4.73897	5.25586
ENSG00000204359	0	0	0	0.0501186	0	0	0	0.0413537	0	0	0	0	0	0	0	0	0.280251	0	0	0.0386722	0
ENSG00000204361	0.0190286	0.0251309	0.06921	0.0421722	0	0.0201117	0.0828061	0.087638	0.059502	0.0382535	0.219035	0.0486003	0.064589	0.0611707	0.015352	0	0.0216531	0	0.0212821	0	0.105285
ENSG00000204363	0	0	0	0	0	0	0	0	0	0	0	0	0	0	0	0.0308686	0	0	0	0	0
ENSG00000204364	0	0.32563	0.0279905	0.138581	0.0403903	0.395481	0.0769722	0.0728769	0	0	0	0.0264686	0.264735	0.162719	0	0.564416	0.176367	0	0	0.243715	0.428649
ENSG00000204366	0	2.42096	2.4607	0.742307	2.95046	0.882491	2.07539	1.99537	1.54208	0	2.39432	1.63196	2.30638	2.45115	0.922957	0.842323	2.21349	1.78004	0.833251	0.641059	2.14092
ENSG00000204368	0	0	0	0	0	0	0	0	0	0	0	0	0	0	0	0	0	0	0	0	0
ENSG00000204370	4.93915	6.62827	5.32785	6.19401	6.63983	5.6901	6.27626	5.79773	5.66021	5.89626	6.43069	5.66221	6.54563	6.50564	5.69501	5.28169	6.74537	6.39296	5.49842	5.49146	5.77021
ENSG00000204371	3.87429	3.55938	4.30568	4.38468	4.9345	2.93857	4.08974	3.65126	3.89022	3.68998	3.89368	4.02791	4.94805	6.04837	3.87693	4.08106	3.5917	5.19304	3.29958	4.00483	4.64463
ENSG00000204379	0	0	0.0769544	0	0	0	0	0	3.01777	0	0.48843	0	0	0	0	0	0	0	0	0.488812	0
ENSG00000204381	2.53465	1.16053	1.23199	1.47823	0.966418	2.13031	2.20132	2.67278	3.14815	2.39447	2.83975	2.91242	1.6226	2.84783	2.54472	3.84938	0.837787	2.90954	1.21132	0.710447	2.4767
ENSG00000204382	0	0	0	0	0	0	0	0	0	0	0	0	0	0	0	0	0	0	0	0	0
ENSG00000204385	1.56857	0	0.737183	0.489165	0.795321	2.10719	2.88942	2.74866	1.4233	1.3587	1.61675	0.502048	2.09927	4.95434	2.08602	2.75203	5.51247	4.91645	0.335446	3.83124	2.82084
ENSG00000204387	7.31872	7.21762	7.4036	7.37618	8.39168	6.1748	7.38179	8.20722	7.49808	8.14763	6.84678	7.71372	7.06577	7.9756	7.02675	5.44118	7.64663	7.30377	7.80337	6.51604	7.2801
ENSG00000204388	0.173858	0	2.79592	0.855935	0	0	0	0	1.13428	0	0	1.12406	0	0	0	0	0	0.255819	0	0.542249	5.11841
ENSG00000204389	0	0	3.50379	5.53034	0.240357	0	0	0	0	0	0	0	0	5.93549	0	0	0	0	0	5.78927	0.892014
ENSG00000204390	0.0521724	0	0	0.42077	0.670961	0	0.161983	0	0	0.0658797	0.0359954	0	0.0651339	0.531152	0.0520277	0	0.455497	0.136664	0	0	0.0756997
ENSG00000204392	4.17891	4.82136	4.77112	5.08653	5.25032	4.54063	5.22833	4.20054	5.07722	5.05141	4.4831	4.49005	4.93639	5.38072	4.93251	4.02	5.2035	5.89709	3.86727	4.47879	5.33197
ENSG00000204394	3.18174	3.05404	4.38989	4.88135	4.5741	3.75494	2.95839	3.58875	2.0892	3.09512	1.86343	3.00072	3.9294	4.51219	3.45439	3.21047	3.77822	3.6242	4.76715	2.90949	4.52157
ENSG00000204396	4.848	5.24651	6.21903	6.34971	6.99673	7.23632	5.45423	5.596	6.31035	4.08453	5.095	5.55869	5.26954	5.48703	4.16197	4.52628	5.15911	4.78318	3.19601	3.42244	5.51458
ENSG00000204397	3.63875	1.64457	2.46941	1.44832	1.57238	1.84351	2.29491	2.94445	3.87386	2.14293	3.80489	2.50416	2.75356	3.00563	3.20905	5.37711	2.26195	5.69057	1.86484	2.42271	3.80936
ENSG00000204399	0	0	0	0	0	0	0	0	0	0	0	0	0	0	0	0	0	0	0	0	0
ENSG00000204403	0.871662	0.594489	0.663162	1.2368	0.199595	0.370623	1.05164	1.4428	0.484334	0.645893	1.92816	0.59737	0.288089	1.0751	0.554166	2.13308	0.108852	0.317016	0	0.364633	0.561453
ENSG00000204406	2.75332	4.07498	3.21704	3.74007	4.96213	3.27815	3.67968	4.13692	2.39347	4.14217	3.78159	3.60381	4.0576	3.95571	3.12623	2.5985	4.73069	2.59264	3.3941	1.45196	3.78283
ENSG00000204410	2.78432	1.29074	0.519506	1.30705	1.7852	1.65429	2.31366	2.52278	1.26007	2.68031	2.03949	1.11214	3.52899	3.58902	1.49694	1.91054	2.11631	1.36235	1.76185	0.887672	2.17993
ENSG00000204414	0	0	0	0	0	0	0	0	0	0	0	0	0	0	0	0	0	0	0	0	0
ENSG00000204420	0	0	0	0	0	0	0	0	0	0	0	0	0.0796546	0	0	0.116119	0	0	0	0	0
ENSG00000204421	0	0	0	0.0559369	0.0556774	0.0524785	0	0	0	0.267996	0.141578	0	0	0	0	0	0	0	0.141153	0.0368043	0
ENSG00000204422	0	0	0	0	0.106537	0	0	0	0	0.0881972	0	0	0	0	0.0304759	0	0	0	0	0	0.0473039
ENSG00000204427	1.48755	6.64643	6.39558	6.37532	1.96316	1.18403	1.24594	5.56907	0.685951	1.57622	1.95887	2.43195	2.31168	7.1885	1.2383	1.55081	2.39889	1.40021	0.239792	3.02731	1.72959
ENSG00000204428	2.35047	0	2.43443	1.90603	3.82836	2.07765	2.04338	0.49221	2.18041	2.07992	1.95517	0	2.01175	1.42256	1.73814	1.4065	3.32429	3.21566	1.23809	1.08382	0
ENSG00000204429	0	0	0	0	0	0	0	0	0	0	0	0	0	0	0	0	0	0	0	0	0
ENSG00000204434	0.129851	0	0.0137467	0.012141	0.024331	0.103339	0.0128046	0.0258183	0.031796	0	0.0220922	0	0.0374806	0	0.00863748	0.032431	0	0.0212537	0.0114599	0.00811537	0
ENSG00000204435	0	0	0	0	0	0	0	0	0	0	0	0	0	0	0	0	0	0	0.270254	0	0.384778
ENSG00000204437	0	0.0570315	0	0	0	0	0	0	0	0	0	0	0	0	0	0	0	0	0	0	0
ENSG00000204438	0	0.739006	0	0	1.57609	0.50766	0	0.601816	0	0	0.418001	0	0.14775	0.966254	0	0.243171	0	0	0	0.471783	0
ENSG00000204439	0	4.01027	2.75509	0	0	0	0	2.74335	0	0.123724	0	0	0	3.99476	0	0	0	0	0	2.65669	0
ENSG00000204442	1.4098	1.62612	2.7682	3.44192	2.87051	0.884743	2.97021	2.06478	0.878023	2.1375	1.8664	3.59914	0.744709	0.52128	2.12717	0.699341	0.0991147	0.268569	0.548463	0.735664	1.93659
ENSG00000204449	0	0	0	0	0.0203905	0	0	0	0	0	0	0	0	0	0	0	0	0	0	0	0
ENSG00000204450	0	0	0	0	0	0	0	0	0	0	0	0	0	0	0	0	0	0	0	0	0
ENSG00000204455	0.116471	0	0	0	0	0	0	0	0	0	0	0	0	0	0.0723322	0.0335971	0	0.0290273	0	0	0
ENSG00000204456	0	0	0	0	0	0	0	0	0	0	0	0	0	0	0	0	0	0	0	0	0
ENSG00000204463	0	5.64188	5.76693	5.64222	0	4.56877	4.73918	0	0	4.68785	0.290175	5.50537	3.85847	6.16726	4.41213	2.61472	6.43926	4.84017	0	0.616969	5.62623
ENSG00000204469	0	2.2079	3.18442	1.64731	0	1.87985	1.9527	0	0	0	0.0517828	3.53892	0	6.12544	0.297218	0.0449956	1.82619	0	0.242374	0.791457	3.03902
ENSG00000204471	0	0	0	0	0	0	0	0	0	0	0	0	0	0	0	0	0	0	0	0	0
ENSG00000204472	3.25228	1.83962	2.75074	2.04244	1.81704	2.37172	2.77242	2.89187	5.17583	2.31961	3.74191	1.44281	2.86009	3.22916	4.14789	5.87712	2.97238	6.63323	2.3416	2.30571	5.3198
ENSG00000204475	0	0	0	0	0	0	0	0	0	0	0	0	0.0563491	0	0	0.427622	0.523393	2.12575	0	0	0
ENSG00000204478	0	0	0	0	0	0	0	0	0	0	0	0	0	0	0.0214499	0	0	0	0	0	0
ENSG00000204479	0	0	0	0	0	0	0.0274924	0	0	0	0	0	0	0	0	0.0247083	0	0	0	0.0186755	0
ENSG00000204480	0	0	0	0	0	0	0	0	0	0	0	0	0	0	0	0.0273664	0	0	0	0	0
ENSG00000204481	0	0.119704	0	0	0	0	0	0	0	0	0.113548	0	0	0	0	0.0229231	0	0	0	0	0
ENSG00000204482	0	0.582337	0.624913	1.07163	0	1.12665	1.07126	1.61112	2.01646	1.00627	1.04867	0.168998	1.50135	0.845889	0.242651	2.46062	0	4.78051	0.678338	0	2.70055
ENSG00000204498	0	0	0	0	0	0	0	0	0	0	0	0	0	3.95985	0	0	0	0	0	0	0
ENSG00000204501	0	0	0	0	0	0	0	0	0	0	0.0432633	0	0	0	0	0	0	0	0	0	0
ENSG00000204505	0	0	0	0	0	0	0	0	0	0	0.0657295	0	0	0	0	0	0.0483924	0	0	0	0
ENSG00000204510	0	0	0	0	0	0	0	0	0	0	0.23609	0	0	0	0	0	0	0	0	0	0
ENSG00000204511	0	0	0	0	0.0761185	0	0	0	0	0	0	0	0	0	0	0	0	0	0	0	0
ENSG00000204514	3.77615	5.06463	3.90275	4.17654	4.68572	2.80757	5.33366	4.66367	3.61122	4.44814	3.91706	4.00595	4.65769	4.26517	3.78533	3.5292	4.87776	3.78437	1.60562	4.95839	3.87369
ENSG00000204516	0	0.0500795	0.154091	0	0.0697681	0.237744	0.100065	0.456167	0.413266	0	0.0713261	0.222811	0.0827394	0.28194	0.119184	0.514392	0.094032	1.70254	0.46257	0.114551	0.270062
ENSG00000204518	0	0	0	0	0	0	0	0	0.116387	0	0	0	0	0	0.0203578	0	0.0292437	0	0	0	0
ENSG00000204519	2.29331	2.54565	2.15434	2.35248	2.65247	1.46281	2.31939	2.526	1.22542	2.25055	2.22522	2.2915	2.64281	2.05495	2.00712	1.43058	2.32276	2.0884	1.45823	0.995427	2.22796
ENSG00000204520	0	0.0607931	0.531616	0	0.0596502	0	0	0.240964	0	0	0	0	1.85815	0.0838669	0	0.278798	0	0	0.209944	1.47488	0.423167
ENSG00000204524	1.6036	1.76404	1.50234	2.2498	1.46708	2.41085	1.80504	1.8557	1.51057	1.56715	1.59448	1.37438	1.73164	1.55478	1.38793	1.25903	1.52508	1.42781	1.23541	1.66436	1.45983
ENSG00000204525	4.66095	6.98194	3.18036	3.23413	7.19682	5.14136	3.5815	1.96236	2.80081	4.84776	6.08322	4.21485	0	0.153155	0.112964	5.86815	3.74502	0.932456	0	4.68537	0.43188
ENSG00000204529	0.0545846	0	0	0	0	0	0	0	0	0.0877765	0.0884659	0	0.101395	0	0	0.178429	0	0.133586	0	0	0
ENSG00000204531	1.18437	0.178633	1.35724	0.203544	0.250686	0.399188	0.548033	0.367959	1.83787	0.402349	0.574647	0.393031	1.37463	0.407255	1.07444	0.437867	0.480822	1.45841	0.043798	2.08395	1.63313
ENSG00000204532	0.0426738	0.114362	0	0.0244388	0	0.072088	0.0315011	0	0.0222357	0.0268015	0.021194	0.0184091	0.0318864	0	0	0	0.0771103	0.060064	0	0	0.0251748
ENSG00000204536	1.82493	2.67372	2.60053	1.13674	3.60631	1.81671	1.15807	0.695735	1.64059	1.38884	2.95966	2.37096	1.05133	1.17386	0.938865	2.09231	0.620497	1.84276	1.48189	0.249591	1.00022
ENSG00000204538	0.106473	0	0	0	0.0613947	0	0	0	0	0	0.0537939	0	0	0	0	0	0	0.099007	0.0502579	0	0
ENSG00000204539	0	0	0	0	0	0.0321615	0	0	0	0	0	0	0	0	0	0	0	0	0	0	0
ENSG00000204540	1.56129	0.089368	0.402305	0.121466	0.176975	0	0.170275	0.0430533	1.81963	0.60406	0	0.0805171	0.200027	0.112029	1.00763	0.197623	0.043945	0	0.80913	0.07012	1.32972
ENSG00000204544	0	0	0	0	0	0	0	0	0	0	0	0	0	0	0.0244218	0	0	0	0	0	0
ENSG00000204547	0.105344	0	0.126298	0.117289	0.1168	0	0.116562	0.126508	0	0.110728	0.108763	0.263604	0.123954	0	0	0.205979	0	0.204491	0	0.266038	0
ENSG00000204548	0	0	0	0	0	0	0	0	0	0	0	0	0	0	0	0	0	0	0	0	0
ENSG00000204555	0	0	0	0	0	0	0	0	0	0	0	0	0	0	0	0	0	0	0	0	0
ENSG00000204556	3.16101	1.90987	2.24649	4.3421	2.33602	1.95462	1.74037	3.41017	1.26553	2.52272	0.37621	1.09542	2.73081	2.56786	2.56679	2.24609	1.56228	1.59595	2.09265	1.59813	2.68746
ENSG00000204560	3.25408	4.01546	3.5538	3.75182	3.81549	3.02533	4.20655	3.86355	2.57031	3.84738	3.83456	3.82149	4.23578	4.17532	3.98119	2.885	3.72712	3.92643	0.404432	1.35255	4.8512
ENSG00000204564	2.61423	2.72762	2.70761	3.39248	3.85155	2.52953	2.99754	3.03875	2.4204	2.75225	2.73812	2.25167	3.4731	3.72509	2.46226	2.80671	2.30336	3.39028	3.45488	3.37021	3.01537
ENSG00000204568	4.63565	6.12783	5.83274	6.36269	6.42135	5.65584	5.56455	5.26564	4.81717	5.76138	5.51279	4.86886	5.6536	5.99973	5.05889	4.13834	5.31288	5.74707	4.57005	4.86692	5.66448
ENSG00000204569	2.92908	2.37571	4.11504	2.64629	4.18946	2.46623	3.85479	4.27123	0	3.62838	3.59574	3.17755	4.2579	4.63935	0	0	4.25794	0.132265	3.58209	0.241481	2.63919
ENSG00000204571	0.227024	0.103472	0.18449	0	0	0.0818632	0	0	0	0.0767055	0	0.0678645	0.0892093	0.0966802	0.0619462	0.219346	0.0917486	0.0749287	0	0.0563713	0.258969
ENSG00000204572	0	0	0.0459294	0	0	0	0	0	0.0295094	0.395462	0.110198	0.0645325	0.409104	0.186355	0.0601346	0.11165	0.326159	0.400289	0.103398	0	0.32632
ENSG00000204574	2.61502	2.2983	1.10483	1.89238	1.89775	3.7552	1.90936	3.57128	2.70498	3.61385	1.86947	1.13986	1.90792	4.55517	3.64862	0.841319	1.79751	4.49658	0.426542	2.0895	1.39541
ENSG00000204576	0	0	0	0	0	0	0	0	0	0	0	0	0	0	0	0	0	0	0	0	0
ENSG00000204577	0.602108	0.336806	0.435256	0.134392	0.226579	0.324665	0.695166	0.754198	0.064222	0.620372	1.11186	0.161565	0.659561	0.225401	0.102797	2.11876	0	1.75656	0	0	0
ENSG00000204580	5.94189	5.83456	7.43989	7.32963	7.50569	5.77651	4.62797	5.56698	3.12336	6.1946	7.02123	5.93794	2.35363	4.93853	5.18989	4.33085	6.58185	5.03186	5.07647	2.18749	5.49242
ENSG00000204583	0.0509015	0	0.152196	0.160121	0.0648939	0.119136	0.121474	0.217273	0.0831003	0.735126	0.4203	2.06193	0.0592888	0.328851	0.352416	0.774373	0	0.752201	0	0.476441	0.617852
ENSG00000204592	6.02512	3.32736	0	3.15129	0	6.547	4.40812	5.86792	6.45644	7.57579	6.55906	3.90626	0.120336	6.92168	6.32261	0.500607	0.773455	8.83341	3.52583	0	0.165536
ENSG00000204595	0.453621	0	0	0	0	0	0	0	0	0	0	0.186966	0	0	0.0603255	0	0	0.0722101	0	0.246064	0
ENSG00000204604	3.50967	4.21283	2.91813	3.74375	3.59844	2.93993	3.96763	3.95523	3.2496	3.52658	2.90606	3.08189	4.07681	3.68443	3.1177	2.62152	3.83035	3.32707	2.80399	1.82559	3.56426
ENSG00000204610	1.29575	0	0.569046	0	0	0	0	0.0268029	0.193204	0.0898262	0	0	0.699467	0	0	0	0	0	0	0	0.256786
ENSG00000204611	2.11563	2.84624	2.88604	3.04739	2.72369	2.49903	2.95152	2.64163	1.97144	2.48386	2.01069	2.37082	2.77101	2.57528	1.88223	1.6829	2.92077	2.15173	1.83566	1.79269	2.02586
ENSG00000204612	0	0	0	0	0	0	0	0	0	0	0	0	0	0	0	0	0	0.08749	0	0	0
ENSG00000204613	0.421887	0	0.162076	0	0.0275264	0.0104318	0	0	0.0428726	0	0	0	0.0645035	0	0	0	0	0.226026	0	0	0
ENSG00000204614	0	0	0	0	0	0	0	0	0	0	0	0	0	0	0.0193091	0	0	0	0.0706037	0	0
ENSG00000204616	0	0	0	0	0.177885	0	0	0	0	0.0377983	0.186289	0	0	0	0	0	0	0	0	0	0.375153
ENSG00000204619	0	0	0	0	3.16593	0	3.56829	0	0	2.48386	0	0	0	4.44257	0	0	5.38034	0	0	0	5.3458
ENSG00000204622	1.43537	0.196897	0.376494	0.120122	0.364113	1.95934	1.84719	1.00179	0.695412	0.054422	0.679151	0.243561	0.480144	1.03036	0.354997	1.18545	3.57616	0.559467	0	0.334073	2.92646
ENSG00000204623	2.01039	1.68415	2.15835	1.96373	3.2763	1.9356	3.00732	2.64694	1.16443	2.64936	2.56982	1.81329	2.63903	2.98873	1.94155	1.92757	3.08077	1.50431	1.03714	1.03108	2.72498
ENSG00000204624	0.410159	1.62163	1.58848	0.618524	1.65031	0.572527	0.285358	0.664231	0.94641	1.84947	0.735525	1.68514	4.48376	0.46665	2.0563	1.21017	0.546477	2.73932	0.383277	0.146645	2.22944
ENSG00000204628	10.3118	9.70511	9.6196	10.0579	9.8706	10.0141	10.728	10.5527	10.0739	10.7208	9.43815	10.3318	10.2069	9.6436	10.0514	8.67996	10.3209	10.6271	11.971	10.1295	9.98685
ENSG00000204632	0	0	0.177126	0	0	0	0	0	0	0	0	0	0.101038	0	0	0	0	0	0	0	0.946094
ENSG00000204634	4.1909	4.981	4.16839	5.04236	4.65652	5.32921	4.77225	4.65454	3.51679	5.46456	5.33512	5.08904	5.63854	4.92996	4.30179	4.44818	5.543	4.7993	4.58278	3.78237	4.81241
ENSG00000204637	0	0	0	0	0	0	0	0	0	0	0	0	0	0	0	0	0	0	0	0	0
ENSG00000204640	0	0	0	0	0	0	0	0	0	0	0	0	0	0	0	0	0	0	0	0	0
ENSG00000204642	0.635963	0.325041	0.451973	0	0	0.729695	0.832579	0.372919	0.390243	0.322256	1.08286	3.6486	0.341977	0.583228	0.958301	2.22574	5.13168	2.6812	0	0.557899	6.78487
ENSG00000204648	0	0	0	0	0	0	0	0	0	0	0	0	0	0	0	0	0	0	0	0	0
ENSG00000204650	3.88554	3.83534	4.12696	4.92329	5.50323	3.52576	5.81959	5.18921	3.44704	4.65557	5.05936	4.93023	5.09191	5.15386	4.08122	4.22211	5.61545	3.10354	3.69582	4.12495	4.13664
ENSG00000204653	4.94885	0.605639	4.28807	5.22823	5.43503	3.63185	6.54191	5.20853	6.23174	6.75253	2.60332	2.04934	5.43489	5.05095	1.31021	5.12292	4.99184	2.11266	0.537051	5.6073	2.05562
ENSG00000204655	0	0	0	0	0	0	0	0	0.120718	0	0	0	0.116458	0	0	0	0.0250515	0	0.0989827	0	0
ENSG00000204657	0.0243055	0.0162895	0	0.0136809	0.0469338	0.0557163	0.0134122	0.0816982	0.0617568	0.0365723	0.203692	0.0636548	0.0516394	0	0.0538287	0.2855	0	0.0348073	0	0.058419	0.366231
ENSG00000204658	0	0	0	0	0	0	0	0	0	0	0	0	0	0	0	0	0.846886	0	0	0	0
ENSG00000204659	1.26649	0.38968	1.01962	1.46425	2.10268	0.381952	0.795732	1.20982	0.092635	1.3669	1.04442	0.54039	1.14421	0.901557	0.570569	0.125711	0.795325	0.323436	0	0	0.878101
ENSG00000204662	0	0	0	0	0	0	0	0	0	0	0	0	0	0	0	0	0	0	0	0	0
ENSG00000204663	0	0	0	0	0	0	0	0	0	0	0	0	0	0	0	0	0	0	0	0	0
ENSG00000204669	0	0.031614	0	0	0	0.0506062	0.0522462	0.0560591	0.0385514	0	0.0633745	0.020803	0	0.0259019	0.0196564	0.0619517	0.0536118	0	0	0	0
ENSG00000204670	0	0	0	0	0	0	0	0	0	0	0	0	0	0	0	0	0	0.582566	0	0	0
ENSG00000204671	0.0482753	0	0	0	0	0	0	0.0566945	0.0388997	0.0486408	0.0489518	0.0419564	0.0556968	0	0	0	0	0.136101	0	0	0.0561049
ENSG00000204673	5.1169	5.71705	5.23149	5.53318	5.35163	5.59506	5.72441	5.54139	5.13428	5.58232	4.91584	4.66557	5.49403	5.55967	4.84137	4.45198	5.39574	5.16977	5.48988	5.6283	5.1108
ENSG00000204677	4.75154	2.48114	0.886795	2.92577	0.662554	1.61016	1.94946	2.59397	1.70834	3.59395	5.79206	2.33289	3.5613	1.06527	5.07377	3.13839	2.62795	2.1132	2.97067	1.14671	5.27764
ENSG00000204681	3.61938	1.9854	2.45319	3.58165	3.33204	1.5355	4.65593	4.11319	2.52639	2.32347	5.01736	3.90281	4.42574	4.45528	3.72789	3.33483	4.40949	3.6747	2.90975	1.78018	4.85509
ENSG00000204682	0.710504	1.09828	0.792627	0.251484	2.33203	1.15728	2.10519	1.85974	0.784218	2.35152	1.75082	0.892206	1.92049	2.30015	1.91334	1.62956	1.87562	1.27054	0.51543	0.188306	2.34441
ENSG00000204683	0	0	0	0	0	0.0915834	0	0	0.0701502	0	0	0.145718	0	0	0	0	0	0	0	0	0
ENSG00000204687	0	0	0	0	0	0	0	0	0	0	0	0	0	0	0	0.0941969	0	0	0	0	0
ENSG00000204689	0	0	0	0	0	0	0	0	0	0	0	0	0	0	0	0	0	0	0	0	0
ENSG00000204692	0	0	0	0	0	0	0	0	0	0	0	0	0	0	0	0	0	0	0	0	0
ENSG00000204694	0	0	0	0	0	0	0	0	0	0	0	0	0	0	0	0	0	0	0	0	0
ENSG00000204695	0.19933	0.213352	0.127936	0.0849786	0.135615	0.0520653	0.12662	0.139037	0.0389713	0.18257	0.127974	0.153598	0.153488	0.25318	0.0833999	0.221496	0.184676	0.0692003	0.0510491	0.148066	0.273208
ENSG00000204699	0	0	0	0	0	0	0	0	0	0	0	0	0	0	0	0	0	0	0	0	0
ENSG00000204700	0	0	0	0	0	0.0167587	0	0	0	0	0	0	0.0360447	0.0175842	0	0.0905865	0.017939	0	0	0	0.0182183
ENSG00000204701	0	0	0	0	0	0	0	0	0.0175557	0	0	0	0	0	0	0	0	0	0	0	0
ENSG00000204702	0	0	0	0	0	0	0	0	0	0	0	0	0	0	0	0	0	0	0	0	0
ENSG00000204703	0	0	0	0	0	0	0	0	0	0	0	0	0	0	0	0	0	0	0	0	0
ENSG00000204705	0.298803	0.254165	0.355988	0.156983	0.0434523	0.230524	0.565367	0.295376	0.0676649	0.131318	0.245421	0.816143	0.0452179	0.272927	0.25258	0.798856	0.0778022	0.0662807	0.0787833	0.0477324	0.152324
ENSG00000204710	0.0884619	0	0	0	0.0501938	0	0	0	0.034851	0.0433501	0.127246	0	0.0997449	0	0.0690917	0.126085	0.104373	0.121504	0	0	0.0535368
ENSG00000204711	0.85027	1.56039	4.71751	1.35778	3.94702	1.02593	0.92255	3.53246	0.409653	3.78153	0.179051	0.488025	0.412436	0.462245	2.11206	0.242232	4.08116	0	0.0564878	0.167638	4.55598
ENSG00000204713	2.80228	2.41812	0	4.57197	2.85465	1.16593	1.02023	0.622772	2.83906	3.2887	2.75139	0	0	2.56707	2.50635	2.65239	4.42819	4.02882	4.23429	1.98144	3.20534
ENSG00000204718	0	0	0	0	0	0	0	0	0	0	0	0	0	0	0	0	0	0	0	0	0
ENSG00000204740	0.413757	0.0873977	0.173015	0.0493645	1.53129	0.0502871	0.051322	0	0.846732	0.324952	0.175399	0.627359	0.217212	0.0706971	0.172632	0.044229	3.81538	0.202439	0.0502941	0.0156974	0.155666
ENSG00000204745	0.899918	0.663601	0.957121	1.25946	1.35297	0.818386	1.13219	0.874248	1.07189	0.86553	1.32547	0.972049	1.26473	0.578061	1.41007	0.810401	1.2918	1.63207	0.915087	0.450894	1.50373
ENSG00000204764	1.51116	0.441702	1.32927	2.19609	1.87605	0.579967	0.187716	0.425547	2.55457	3.12992	1.02864	1.23395	1.7395	1.27406	0.660641	0.618167	2.52869	2.84883	3.02824	2.98161	2.09112
ENSG00000204767	0.116515	0	1.53372	0.0281886	0	0.00674324	0.0483311	0.0658783	0.102024	0	0.618618	0.00546898	0.0290019	0.00683945	0.0847582	0.143736	0.021592	0.0362163	0.0340227	0	0.0792422
ENSG00000204776	0	0	0	0	0	0	0	0	0	0	0	0	0.228203	0	0	0	0	1.64292	0	0	0
ENSG00000204778	3.68361	2.24237	1.08807	1.2477	1.02142	2.52864	1.70811	3.04936	3.93201	1.55626	0	0	2.02781	0	0	0	0	2.2602	0.398571	3.2021	0
ENSG00000204779	0.206179	0.0837321	0.0264233	0.0558079	0.254727	0.0787956	0.142603	0.132274	0.19015	0.133892	0.466705	0.203263	0.36221	0.455519	0.0621632	0.527177	0.136857	0.0446613	0.209945	0.251151	0.320843
ENSG00000204780	0	0	0	0	0	0	0	0	0	0	0	0	0	0	0	0	0	0	0	0	0
ENSG00000204787	0	0	0.293193	0	0	0	0.0253478	0	0	0	0.0233916	0	0	0	0	0	0	0.0439114	0.189887	0	0.102788
ENSG00000204789	3.60592	4.29972	4.35992	4.86911	5.07828	3.2738	4.491	4.10299	3.58289	4.01668	4.77098	4.45982	5.24171	4.94094	3.84198	2.79639	4.40432	3.13883	2.43312	3.78451	4.45115
ENSG00000204790	0.564354	0	0	0	3.03409	1.11686	0	0	0	0.43015	2.07824	0.196286	1.05623	0.97635	0.753307	1.01905	0.480649	0	0	0	0
ENSG00000204791	0.326616	0.0533741	0.929565	0.261723	0.151807	0.194378	0.0439674	0.669179	0.534363	0.0512663	0.116007	0.361306	0.0945752	0.245616	0.402806	0.9331	0.0875375	1.27945	0	0.83442	0.399858
ENSG00000204801	0	0	0	0	0	0	0	0	0	0	0	0	0	0	0	0	0	0	0	0	0
ENSG00000204805	3.19775	2.23346	2.40314	2.23274	2.68291	2.58067	3.03196	3.3551	2.73363	2.26698	2.61424	2.52639	2.9288	1.83452	2.43315	2.47901	2.64289	1.77809	2.67255	2.38145	2.51474
ENSG00000204815	2.83698	2.34918	1.61721	2.36972	1.94327	3.55174	3.32708	3.67181	2.11694	1.41203	1.8414	2.0645	2.74589	2.41015	1.3506	1.76222	2.43415	0.877615	0.96527	3.11734	2.19818
ENSG00000204816	0	0	0	0	0	2.89803	0	0	0	0	0	0	0	0	0	0	0	0	1.35203	0	0
ENSG00000204818	0	0	0.0333659	0	0	0.0574281	0.156081	0.0477464	0	0	0	0	0	0	0	0.326181	0	0	0.217543	0	0
ENSG00000204822	5.77226	6.23643	6.06248	6.26656	6.41447	6.13937	6.40848	5.7959	6.43319	7.17005	6.46603	5.69356	7.28189	6.87724	6.40618	5.68406	6.8891	6.95046	6.16891	5.9827	6.26999
ENSG00000204837	2.90493	3.53405	2.84308	4.53212	5.90674	4.59744	4.96039	5.15616	3.81005	3.95044	3.86499	4.21206	4.26124	3.38318	3.19737	0.911598	5.79178	2.50434	2.31466	3.28077	5.5486
ENSG00000204839	1.46355	1.83227	1.45697	0.841955	1.83536	2.21388	1.9574	0.744548	2.22931	1.47097	1.26402	1.09606	1.15321	0.952699	2.01045	2.48375	1.11327	3.19642	2.21324	0.614772	2.3979
ENSG00000204842	5.19818	4.99922	4.61211	5.63676	5.19517	4.89614	6.03005	6.62003	4.7285	4.73273	4.75724	5.36567	5.18575	5.57384	4.69345	4.22017	5.1192	4.21195	6.00638	4.20955	5.46973
ENSG00000204843	5.52974	5.76442	6.42877	6.46091	6.71363	6.3325	6.43696	6.3614	6.35575	6.47586	7.00616	6.15039	6.78696	6.54225	5.94128	6.3483	6.42477	6.68587	5.99684	6.92113	6.46751
ENSG00000204849	0	0	0	0	0	0	0	0	0	0	0	0	0	0	0.00847111	0.0138838	0	0	0	0	0
ENSG00000204851	1.0501	0.948777	2.63781	2.73907	3.29726	1.50676	2.29982	2.54835	1.48162	1.08689	2.44986	2.39069	1.95707	1.99297	0.895525	0.801386	0.493496	0.962286	0.319232	0.794193	1.5465
ENSG00000204852	6.84484	6.16218	6.47577	7.90627	6.43338	8.32263	7.22782	7.81363	7.01283	5.41414	5.6272	6.45612	6.34579	6.97678	5.67034	5.4929	6.10226	5.26536	4.65239	8.30199	6.55187
ENSG00000204856	3.18368	4.21883	3.85494	4.48874	4.30747	3.83416	4.3167	4.34948	2.85686	3.18327	3.85872	3.78244	3.84863	3.92345	2.77792	2.24486	3.19518	3.21317	4.03306	3.74644	3.42699
ENSG00000204859	5.46232	3.96116	4.17528	3.48438	4.08128	4.3399	5.14204	4.7687	5.2614	4.24175	4.24798	3.37746	5.58459	4.99275	3.94021	6.69247	4.85883	5.2311	3.91001	5.2918	4.49245
ENSG00000204866	0.498331	0.148445	1.05902	0.681293	0.963063	0.316625	0.921393	0.184956	3.69529	0.145013	0.897149	0.824995	0.383218	0.890727	0.22342	0	0.667453	0.121433	0.23552	0	1.27828
ENSG00000204869	2.74449	0.191046	2.771	1.98971	2.74114	0.548035	3.15001	1.09167	1.21517	1.51159	2.06871	2.60601	3.2985	1.38079	0.576283	1.34164	2.73153	0.388457	1.16505	0.52507	0.587163
ENSG00000204872	0.281295	0	0.331079	0.194803	0.193608	0.29342	0.244352	0.321896	0.523076	0.320607	0.323468	0.148859	0.134033	1.67678	0.736059	0.570885	0.268236	5.29448	0	0.129295	0.205495
ENSG00000204873	0	0	0	0	0	0	0	0	0	0	0	0	0	0	0	0	0	0	0	0	0
ENSG00000204880	0	0	0	0	0	0	0	0	0	0	0	0	0	0	0	0	0	0	0	0	0
ENSG00000204882	0.435717	1.08973	0.0358533	0.354276	0.362459	0.204475	0.899311	0.31887	0.349202	0.847113	0.706451	0.886372	0.847897	0.456723	1.21812	0.768677	0.170911	0.385094	0.129053	0.021302	1.57391
ENSG00000204894	0	0	0	0	0	0	0	0	0	0	0	0	0	0	0	0	0	0	0	0	0
ENSG00000204897	0	0	0	0	0	0	0	0	0	0	0	0	0	0	0	0	0	0.0227669	0	0	0
ENSG00000204899	3.30505	4.85958	4.08473	5.09448	4.74938	3.35829	4.54921	4.42964	3.65094	3.59239	4.30149	4.77515	3.88898	4.35484	3.43171	3.08918	4.89676	3.67015	2.36871	2.73404	3.53863
ENSG00000204909	1.50172	0.101291	0.721155	0.546863	0.627841	0.27302	0.452062	0.445626	0.868925	0.229818	1.06676	0.470397	1.30155	1.30689	0.17212	1.74591	0.656636	0.195582	0.334282	0.374373	0.802977
ENSG00000204913	0	0	0	0.0606409	0	0	0	0	0.0417981	0	0.105067	0.0905771	0	0	0	0.208326	0.354969	0	0	0	0
ENSG00000204915	0	0	0	0.0506675	0	0	0	0	0.0375692	0	0	0	0	0	0	0	0	0	0	0	0
ENSG00000204919	0	0	0	0.0246998	0	0	0	0	0.0349158	0	0	0	0	0	0	0	0	0	0	0	0
ENSG00000204920	2.80031	3.23217	2.83225	3.58168	3.41246	2.6538	3.24229	3.33679	1.81483	2.71206	2.98963	3.29206	3.40722	3.23577	2.3483	2.63066	3.26278	2.53809	2.35412	2.73615	2.68628
ENSG00000204922	3.0321	3.74411	2.55955	3.00965	3.49291	2.37847	3.76411	2.67724	3.52583	3.14448	3.13905	2.88944	3.56065	3.36307	2.76256	2.09455	3.21705	3.48624	2.10169	3.65064	3.14185
ENSG00000204923	0.691017	0.683022	0.657463	1.24072	1.05935	1.00159	1.72965	1.42492	0.755233	0.856666	1.20106	1.29737	1.21345	1.27632	0.568527	0.765948	0.973783	0.894589	1.14734	0.834329	0.694828
ENSG00000204928	0.0191112	0	0	0	0	0	0	0	0	0	0	0	0	0	0.0610462	0.0187894	0	0	0	0	0.0627103
ENSG00000204930	0.273877	0.0348946	0.176281	0.0870609	0.119112	0.175502	0.108591	0.26445	0.0203166	0.101049	0.114232	0.0588083	0.279377	0.146273	0.0702396	0.0618605	0.0782095	0.0832229	0	0.0638895	0.0736941
ENSG00000204933	0	0	0	0	0	0	0.0708674	0	0	0.509114	0	0	0.053509	0	0.0633897	0	0.618627	0	0	0	0
ENSG00000204936	0.0180843	0.269434	0.123219	0.0596169	0	0	0.551089	0	0.0549388	1.82202	0.0349496	0.015105	0	0.141422	0.0859114	0.0345876	2.93865	0.233086	0	0.0397799	0.105085
ENSG00000204941	0	0.0649187	0	0	0	0.0278292	0.870861	0	0.0207802	3.36692	0	0	0	0.0470944	0.0213845	0.552239	2.93299	0.122883	0	0.0519985	0
ENSG00000204946	3.69825	2.11188	2.97311	3.22241	3.78079	3.60701	3.24531	3.47587	2.04194	3.20179	3.82142	2.91811	3.90568	2.61093	2.96509	3.2944	3.32682	3.32613	3.14515	1.64943	3.94343
ENSG00000204947	1.20739	1.6883	1.71312	1.51603	2.9746	0.729802	1.36447	1.51743	0.694138	1.89216	2.07649	1.13899	2.00552	2.58949	0.905668	0.928012	1.83971	1.05577	1.25204	0.886982	1.24897
ENSG00000204950	3.16056	6.97364	3.57521	3.04302	1.58787	4.13538	5.39339	5.40518	4.86799	3.36951	4.09897	4.04578	4.28674	2.72179	5.25088	3.02497	1.43664	0.993224	0.799691	5.71004	5.87916
ENSG00000204952	0.0164892	0	0	0.0184875	0.110306	0.0174431	0.0362642	0.0579867	0	0.0169284	0	0.0140739	0	0.0357914	0.013448	0	0	0	0.0382634	0.0104676	0
ENSG00000204954	3.96192	4.28626	3.51814	4.45358	4.25303	4.32853	4.75327	4.83922	3.98032	4.27404	4.09653	4.06396	4.41353	4.6827	3.77415	2.67875	4.08313	2.95351	4.68318	3.06352	4.03041
ENSG00000204956	1.83971	0.195319	0.503119	1.55844	2.42657	1.3016	0.336163	1.05021	0.951738	0.819125	0.691964	1.31137	1.20697	1.95058	0.79337	0.37233	1.21747	0.234538	3.27156	0.758846	0.95556
ENSG00000204959	0	0.262563	1.08063	0.987974	0	0	0	1.03713	0.0367931	0.103843	1.18081	1.06955	0	0	0.627823	0.0591642	1.43683	0.300729	0.987902	0.0302174	0.810347
ENSG00000204961	0.0978386	0.0502802	0.113899	0.393015	0.136458	0.0746328	2.12099	0.32379	0.266835	0.30497	1.98197	0.278302	0.0821957	0.278878	0.18182	0.0326736	0.159116	1.05706	0.195584	0.0591379	0.307453
ENSG00000204962	0.262472	1.88511	1.01717	0.627007	0.442167	0.0932938	0.825268	1.50032	2.0022	0.391285	0.389398	1.80522	4.79543	1.63686	0.264275	0.181473	0.670369	0.778203	1.14992	0.300445	0.461991
ENSG00000204963	0.599952	0.461524	0.488969	3.97633	0.233795	0.5635	0.368366	0.657677	0.935588	0.583279	0.958575	1.9572	1.38292	3.30071	0.655804	0.831988	0.433813	0.436125	2.29999	0.737055	1.6566
ENSG00000204965	0.451591	3.65069	0.258785	1.11793	0.171604	0.672986	0.466832	3.10747	0.571716	1.53178	0.0954235	2.32014	2.13552	4.90208	0.256179	0.546334	0.656297	0.121525	0	1.14056	0.518956
ENSG00000204967	0.604396	0.299702	3.26443	0.452398	3.06176	3.85662	4.02551	2.97719	3.32169	2.7287	0.577006	2.43572	0.502011	2.6236	2.04915	2.076	2.28187	0.481355	0.0165762	1.79099	0.443876
ENSG00000204969	2.39252	1.84001	1.49541	0.852358	2.33271	3.45461	3.49461	3.10113	0.89649	1.78548	0.860568	2.87739	1.07017	1.54974	1.29366	0.785661	2.77573	0.462509	0	1.17354	1.45233
ENSG00000204970	1.47822	0.305246	0.874453	0.525133	0.715595	0.799014	1.17504	1.15551	1.75785	1.64883	1.62763	1.81692	1.78377	3.14848	1.14936	0.801702	1.91459	0.489478	0	2.02446	0.883876
ENSG00000204977	3.91054	4.10092	3.57568	4.3165	4.60524	3.30198	4.66683	4.33445	3.70689	4.14566	4.26643	4.74754	4.60209	4.4266	3.64706	2.55848	4.40579	4.21374	2.49058	2.91252	4.01481
ENSG00000204978	0.136441	0.122263	0.315948	0	0.104334	0.143934	0.148264	0.109286	0.419578	0.136371	0.551211	0.260775	0.0538787	0.0977874	0.278603	0.478689	0	2.68831	0.0922968	0.323834	0.108886
ENSG00000204979	0	0	0	0	0	0	0	0	0	0.0568013	0	0	0	0	0.0482041	0.209734	0	0.220869	0	0	0
ENSG00000204982	0	0	0	1.62438	0	0	0	0	0.813071	0	0	1.84261	0	0	0	0	0	3.37333	0	0	2.02692
ENSG00000204983	0	0.0262108	8.46011	0	0	0	3.64475	0	2.30177	4.90266	3.2718	0.728059	0.0331798	1.76074	4.98222	2.50307	0	2.9862	7.44491	0	4.67082
ENSG00000204989	0	0	0	0	0	0	0	0	0	0	0	0	0	0	0	0	0	0	0	0	0
ENSG00000204991	5.52288	3.62827	4.79545	4.95113	5.33735	5.41034	4.88329	5.08052	5.00012	4.65034	5.37273	4.79912	5.49812	5.51066	3.39655	5.41694	5.50377	4.99898	4.61931	5.22204	4.13849
ENSG00000204993	0	0	0	0	0	0.0239622	0	0	0	0.0226363	0	0	0	0	0	0	0	0	0	0	0
ENSG00000205002	0.104708	0.144604	2.68402	0.911026	2.18881	0.368991	0.883305	1.37543	0.106879	1.24401	0.726034	0.845534	0.202305	0.643186	1.63097	0.228771	0.110381	0.769481	0	0.023156	1.61147
ENSG00000205022	0.0566945	0.166016	0	0	0.0645932	0	0.0404955	0	0	0	0.573624	0	0	0.0732979	0.329689	0.143976	0	0.0837825	0.882677	0.0403917	0.19443
ENSG00000205029	0	0	0	0	0	0	0	0	0	0	0	0	0	0	0	0	0	0	0	0	0
ENSG00000205030	0	0	0	0.0517118	0	0	0	0	0	0	0	0	0	0	0	0	0	0	0	0	0
ENSG00000205035	0	0	0	0	0	0	0	0	0	0	2.48248	0	0	0	0	0	0	0	0	0.0261343	0
ENSG00000205038	0.482234	2.18992	0.127796	0.299365	0.328055	0.00569748	0.0177367	0.257189	0.101216	0.0145495	0.0617057	0.00306823	0.0122912	0.057514	0.271268	0.0265933	0.173711	1.86545	0.1884	0.0150793	2.38061
ENSG00000205044	0	0	0	0	0	0	0	0	0.0240615	0	0.030322	0	0	0	0.0305988	0	0	0	0	0	0.0353973
ENSG00000205045	0.462298	0.0997907	0.288925	0.07747	0.0920112	0.12658	0.377686	0.0960662	0.636271	0.193638	0.187924	0.128903	0.244474	0.261274	0.280763	1.49326	0.439238	1.95762	0	0.467366	0.981465
ENSG00000205057	0	0	0	0	0	0.207392	0	0	0.0556288	0	0	0	0	0	0	0.97494	0	1.44007	0	0	0.079006
ENSG00000205060	2.98147	1.87154	1.66111	2.89416	3.29904	2.51753	2.54073	2.09664	2.19764	2.02336	2.7738	2.63955	2.48642	3.51405	1.64387	2.02653	1.74429	2.43592	2.13112	1.91799	2.51923
ENSG00000205076	0	0	0	0	0	0	0	0	0	0	0	0	0	0	0	0	0	0.169781	0	0	0
ENSG00000205078	3.53024	1.30753	3.06911	2.456	3.86792	3.36912	3.9441	1.96877	3.403	1.48645	2.61387	1.77933	3.00542	3.40535	0.98628	3.0044	1.88931	2.95998	2.07376	4.15679	1.35137
ENSG00000205084	3.37098	3.13203	3.6083	3.67204	4.57063	4.54486	4.19073	4.05221	4.33941	3.66877	3.93684	3.07559	4.35867	3.72534	3.04118	2.43487	3.51956	3.48927	3.04866	2.86814	3.35044
ENSG00000205085	2.58114	1.18717	1.21152	1.31137	2.40282	0.825639	1.55507	1.7406	1.21323	0.841009	1.47717	2.00162	2.01556	2.95752	1.07915	1.52636	0.959413	1.06218	0.892111	2.67333	2.74609
ENSG00000205086	0.33804	0.0791712	0.260735	0.0113353	0.0139439	0.0384221	0.0222911	0.0464659	1.25541	3.41497	0.1273	0.0674942	0.412125	0.169711	0.0168628	0.0542803	0.294464	0.771273	0.0102342	0.0147623	0.568816
ENSG00000205089	2.48216	0.262646	2.21369	0.22721	0.655949	0.306699	3.69666	2.11056	3.18518	2.02292	0.743027	2.23312	3.94994	1.76607	2.09637	3.08351	0.370899	2.72312	0.787561	5.13658	2.60605
ENSG00000205090	1.84708	2.28547	2.84336	2.43795	3.95726	2.98746	3.47424	2.61598	2.31282	2.70364	3.59102	2.28551	3.61211	2.5849	2.61556	2.84144	3.38095	1.19507	0.29254	2.5932	2.98298
ENSG00000205100	0.0383716	0.0444193	0.0416804	0.0561285	0.093936	0.139476	0.162167	0.0978171	0.0814037	0.0345834	0.0657501	0.0148023	0.0198001	0.0367354	0.0549276	0.0342749	0.056811	0.0331037	0	0	0.0379655
ENSG00000205105	0	0	0	0	0	0	0	0	0	0	0	0.606615	0	0	0	0	0	0	0.720065	0.401914	0
ENSG00000205108	0	0	0.0218521	0.0681562	0.121592	0	0.00955356	0	0	0.0257928	0.0685222	0.0299857	0.027062	0.0183365	0.0139453	0.00859445	0.0307584	0.0166746	0	0	0
ENSG00000205111	1.01763	0.155231	0.419032	2.59286	0.0713096	0.0654896	0.147677	0.205755	0.0569289	0.108197	0.0732005	0.119683	0.120432	1.66455	0.290258	0.0958731	0.0707603	0.352579	0.139378	0.187564	0.427901
ENSG00000205116	0.363067	0	0.21681	0	0	0	0	0.402951	0	0.186821	0.507091	0.161479	0	0	0.295453	0.196267	0.387636	0.824777	0.177035	0	0.223289
ENSG00000205126	0	0	0	0	0	0	0	0	0	0	0.0844058	0	0.29381	0	0	0.0213347	0	0	0	0	0
ENSG00000205129	1.65489	0.175091	0.716893	1.49228	0.847888	3.03833	1.20137	1.87017	1.56108	0.295728	0.48592	1.11889	0.526112	0.0574017	0.607625	0.550766	0.346581	0.251907	1.06598	2.04347	1.50497
ENSG00000205133	3.51322	4.91798	4.63695	5.49923	5.67781	5.16408	6.17848	6.02862	3.42735	4.55613	4.74985	4.62732	5.15213	4.80748	4.63287	3.08357	6.3929	3.12849	4.07335	2.9336	4.50196
ENSG00000205138	4.82074	4.68685	4.28772	5.02153	4.48283	5.14242	5.13425	4.6508	5.0471	4.55516	4.18563	4.17942	4.77332	4.48946	4.09484	3.50393	4.46474	4.73942	4.27749	4.99123	4.17366
ENSG00000205143	0.0628194	0.0429062	0.184167	0.0701269	0.464976	0.556441	0.0364696	0.214524	0.0499694	0.125455	0.470146	0.493104	0.344058	0.190356	1.54259	0.190353	0	0.584858	0.192589	0.256324	1.48496
ENSG00000205155	6.12709	6.50645	6.03865	6.36335	6.03034	7.90487	6.45292	6.34847	6.68883	5.88994	5.67155	5.35849	6.41919	5.91302	5.74871	5.32725	6.05093	6.74893	4.42942	7.90347	6.1718
ENSG00000205176	0.114684	0.0303191	0.0140224	0.0189104	0.00642873	0.0239423	0.00624057	0.00666857	0.0178407	0	0.0170496	0.0193988	0.0196208	0.0296988	0	0.413831	0.0195468	0.010724	0.00576214	0.032153	0.0200335
ENSG00000205177	0.397334	0	0	0.0858964	0	0.26495	0.263996	0.330317	0.35425	0	0.476627	0	0.149006	0	0.752172	0.0953506	0	0.168844	0	0	0.257147
ENSG00000205184	0.0296183	0	0	0	0	0	0	0	0	0	0	0	0	0	0	0.0579715	0	0	0	0	0
ENSG00000205186	0	0	0	0	0	0	0	0	0	0	0.241656	0	0.14185	0	0	0	0	0	0	0	0
ENSG00000205189	2.23525	4.19255	2.72889	3.08484	4.6311	3.20689	3.56672	3.16106	2.26098	3.19425	3.39988	2.53129	2.92345	2.43488	2.33918	2.01826	4.41367	2.30099	2.37299	1.69601	2.71389
ENSG00000205208	1.62877	1.99308	2.27906	2.58126	3.14677	2.57502	3.83265	3.92764	4.01393	2.23979	2.64756	2.16529	2.4144	4.29769	2.15418	1.24071	2.73062	2.30855	2.10471	1.56231	2.18098
ENSG00000205209	0.926614	1.12344	0.769413	1.04554	1.20228	0.818042	0.356409	0.892514	0.552874	0.593885	0.377569	0.684051	0.789074	0.388505	0.268525	0.492066	0.880619	0.464289	0.413979	0.617021	0.880775
ENSG00000205212	0.524334	0	0.79504	1.32664	0.03182	0	0.0165733	0	0.677143	0	0.0139296	0	0	0	0.0121381	0.144275	0.0169954	0	0.0174587	0	0.243459
ENSG00000205213	2.26539	5.8004	2.77707	2.60462	3.99256	2.03847	4.54649	2.64161	2.95387	5.52016	3.88323	5.25277	4.58466	3.01413	3.66114	0.689517	4.63001	1.62071	4.1748	1.96076	3.37706
ENSG00000205215	0.081825	0	0	0	0.100966	0	0	0	0	0	0	0	0	0	0	0	0.0393757	0	0	0	0.0248572
ENSG00000205220	5.16637	3.93639	4.85186	4.36032	4.20965	5.07438	4.55606	4.19099	5.79421	4.84615	5.26108	3.50455	5.04008	4.63277	5.05544	6.27643	5.1822	7.84042	3.1688	5.69511	5.85248
ENSG00000205221	0.0543401	0	0	0.020143	0	0	0.0330515	0.0209992	0.0926053	0.0351495	0	0	0.0307754	0.487406	0.0120466	0.0298882	0.216779	0.350383	0	0	0.0704621
ENSG00000205236	0.867579	0.396432	0.461402	0.882992	1.34703	0.711693	1.27874	0.889314	0.49259	0.875198	1.31176	1.26698	0.821481	1.47201	0.806849	1.00008	1.64945	0.72524	0.643193	0.267374	1.41718
ENSG00000205238	2.70108	1.49712	1.71763	2.54092	3.38089	2.44549	1.74319	0.885736	1.18012	1.82102	2.83519	1.32635	1.36926	2.848	1.97798	1.56334	2.65235	1.88432	0	1.06126	2.99766
ENSG00000205240	0	0	0.0595809	0	0	0.0529751	0.308122	0	0	0.0523004	0.695428	0.0609176	0.252873	0	0.04685	0	0.0578606	0	0	0.0384853	0.0691082
ENSG00000205250	5.31372	5.27581	5.15591	5.26208	5.58954	5.20164	5.53574	5.35232	4.87169	5.48698	5.85172	4.59877	6.06455	5.88814	5.36123	5.50254	5.99716	5.85267	4.22678	4.31018	5.7074
ENSG00000205266	0.206344	0.416397	0.0412878	0	0	0.0951588	0	0	0	0.0897964	0	0	0	0	0	0	0	0	0	0.0124771	0.266873
ENSG00000205267	0.0675341	0	0	0.0755189	0	0.0709141	0	0	0.0552776	0	0	0.0612191	0	0	0	0.0699056	0.0806454	0.0653765	0	0.144177	0.0799235
ENSG00000205268	2.67812	2.45146	2.46009	2.36371	2.35907	1.90154	2.55934	2.27573	1.96915	2.19114	2.57501	2.32629	2.8208	2.78276	2.63988	2.53648	2.7448	4.79245	2.91886	1.45398	3.10512
ENSG00000205269	1.03971	3.19052	1.37147	2.4903	2.60208	1.37705	2.23063	1.95914	0.834326	2.48239	2.19733	1.7873	2.49928	2.65453	1.3743	1.23309	2.62458	1.301	0.834374	0.642548	2.12519
ENSG00000205274	0	0	0	0	0	0	0	0	0.115876	0	0	0.125142	0	0.150217	0	0	0	0.493836	0	0.102826	0
ENSG00000205277	1.39119	0	0.662307	1.08261	0.501467	3.69273	0.155432	0.392419	5.00256	0.0715842	0.383355	0.119907	0.715452	0.0772526	0.623115	0.825037	0.252813	1.85121	0.8901	0.96369	1.2381
ENSG00000205279	0	0	0	0	0	0	0	0	0	0	0	0	0	0	0	0.0329119	0	0	0.0403917	0	0
ENSG00000205301	0	0	0.0289948	0	0	0	0	0	0	0	0	0	0.118692	0	0	0.127473	0	0	0	0	0
ENSG00000205302	5.25321	6.13945	5.52509	6.33792	6.19307	5.7892	7.1272	6.58565	5.54596	6.29666	5.98061	5.35383	6.23127	7.29873	5.76072	5.17344	6.73986	6.19554	5.75912	4.16408	5.97431
ENSG00000205307	3.82601	2.2543	3.51809	2.09519	4.66943	4.56735	2.77778	3.73813	3.54161	2.25289	3.18317	3.06708	3.65084	2.89105	3.35938	4.85841	4.12988	4.87242	4.53188	3.64252	4.58287
ENSG00000205309	2.20476	0.619915	2.56018	3.77874	3.74136	2.95547	2.88105	2.24473	2.84037	1.96983	2.99949	2.84635	2.63977	2.66203	2.39361	1.50519	1.80528	2.66307	2.91499	4.02846	2.49793
ENSG00000205312	0.267787	0.11445	0	0	0	0	0	0.120609	0.0118262	0	0	0	0.0511897	0	0.0793597	0	0	0.0341678	0	0	0.121783
ENSG00000205318	0	0	0	0.0998648	0	0	0.0506772	0	0	0.136979	0.0470749	0	0.713784	1.00982	0.0745013	0	0	0.941897	0	0	0.103088
ENSG00000205323	5.30181	5.88642	5.34455	5.57549	5.62774	5.74182	6.39047	5.98394	6.15111	5.67061	5.83445	5.49971	6.07514	6.14009	5.37052	5.19325	5.70339	6.36687	5.58214	4.77776	6.0068
ENSG00000205327	0	0	0	0	0	0	0	0	0	0	0	0	0	0	0	0	0	0	0	0	0
ENSG00000205328	0	0	0	0	0	0	0	0	0	0	0	0	0	0	0	0	0	0	0	0	0
ENSG00000205329	0	0	0	0	0	0	0	0	0	0	0	0	0	0	0	0	0	0	0	0	0
ENSG00000205330	0	0	0	0	0	0	0	0	0	0	0	0	0	0	0	0	0	0	0	0	0
ENSG00000205331	0	0	0	0	0	0	0	0	0	0	0	0	0	0	0	0	0	0	0	0	0
ENSG00000205333	0	0	0	0.0148137	0	0	0	0	0	0	0	0	0	0.0136338	0	0	0	0	0	0	0
ENSG00000205336	6.4205	4.01697	6.94898	6.96453	7.2955	8.11855	5.25642	6.48689	7.12144	4.25638	7.93787	6.38639	6.8493	6.42341	6.34198	4.76867	2.93982	5.46007	6.33066	6.6472	6.34105
ENSG00000205339	3.91624	4.80821	4.43946	5.00195	5.40677	3.48777	5.09781	4.8284	3.94169	5.27133	5.02482	4.83137	4.82976	4.37997	4.55626	3.00398	5.27441	4.41773	5.08036	2.8349	4.66869
ENSG00000205352	6.31744	7.29621	6.02516	6.4082	6.00195	7.00478	6.84974	6.79177	6.82153	7.18932	6.38101	5.86283	6.65306	7.79595	6.34825	6.13562	7.38482	7.88699	7.08915	5.23649	7.18957
ENSG00000205356	4.59219	4.19625	4.68138	5.44584	5.86326	5.0773	4.42364	4.38645	4.23704	4.70769	4.55374	4.39955	4.98797	5.73187	4.39072	4.13869	4.60962	4.14575	3.33275	4.35819	5.13134
ENSG00000205358	0	0	0.342956	0	0	5.28509	0.268639	0	0.241706	8.28825	0	0	0.151109	0.162644	0	0.212069	0	7.95134	0.527078	0	1.23147
ENSG00000205359	0	0	0	0.0775643	0	0	0.197805	0	0	0	0	0	0	0	0.11665	0.204417	0	0	0	0	0.0537147
ENSG00000205360	0.746719	0	0	0	0	0	0	0	0	0	0	0	0	0	0	0	1.48114	0	1.35738	0	0
ENSG00000205361	0.617037	3.61711	2.21188	1.18794	0	4.0353	2.48534	2.48185	2.47946	6.6574	1.47108	0.609497	3.1042	5.10807	0.563021	0.638324	3.49035	6.35303	3.82658	0	1.55521
ENSG00000205362	1.09456	1.22921	1.30439	2.89643	2.80097	5.00094	3.3487	1.16168	3.18394	4.44353	3.06651	0.910132	3.91578	2.19882	1.96293	1.50545	3.93554	4.25161	0.154393	1.56535	2.74854
ENSG00000205363	4.18436	2.0575	3.12043	3.98421	5.79472	5.16512	3.83122	5.27681	3.52844	4.90373	1.4856	7.7076	5.21618	6.50602	5.35093	4.01144	0.763457	2.42179	3.09839	5.4493	5.13967
ENSG00000205364	2.53213	3.24901	2.44123	3.00757	3.36511	6.55565	4.24109	2.57179	4.51395	6.77467	3.64136	4.15369	5.54054	3.86225	3.78084	2.51157	4.76599	7.17916	3.27403	1.87033	4.60147
ENSG00000205403	4.71207	0.548035	7.64813	2.88612	1.95862	2.51882	2.37233	2.36194	4.33709	3.03924	4.98011	1.77101	3.20792	3.41082	3.55853	4.09083	1.38765	3.42719	1.76289	1.19618	5.06704
ENSG00000205409	0	0	0	0	0	0	0	0	0	0	0.0893205	0	0	0	0	0	0.0505491	0	0	0	0
ENSG00000205412	0.173168	0	0	0.050145	0	0.0488388	0.0495388	0.104308	0.0364232	0.0456121	0	0.0394641	0	0	0	0	0.101235	0	0	0.0629396	0.0527219
ENSG00000205413	1.96968	0.789235	1.90358	2.69328	3.36602	2.19202	1.27771	1.38753	2.11902	1.96333	2.62658	2.55416	2.10056	2.9214	1.73448	2.21956	2.02247	3.01826	1.13334	0.552081	2.31717
ENSG00000205420	0.0171965	0	0	0	0	0	0	0	0.0408111	0	0	0	0	0	0.0444389	0.0250969	0	0.0159442	0.0331206	0	1.163
ENSG00000205423	3.047	3.41214	3.19698	3.79264	3.87962	3.61397	4.36635	4.08515	3.13128	3.52917	3.8904	3.26262	4.18247	3.79851	3.06758	3.4955	3.6135	3.67971	2.12387	2.64875	3.37428
ENSG00000205426	0.126344	0.198874	0.030853	0	0	0.182728	0	0.0361924	0.486155	0.98571	0.0293115	0	0.0570121	0.0228379	0.151602	0	0.490267	0.346454	0.111756	1.40977	0.269571
ENSG00000205433	0	0	0	0	0	0	0	0	0	0	0	0	0	0	0	0	0	0	0	0	0
ENSG00000205436	2.81569	0.294606	1.43649	0.115392	0.194927	0.141668	0.280813	0.327488	4.44161	0.981187	0.503769	0.281194	1.94749	0.227336	2.39496	1.38925	1.29497	5.96916	2.98919	0.733524	2.75545
ENSG00000205439	0	0	0	0	0	0	0	0	0	0	0	0	0	0	0	0	0	0	0	0	0
ENSG00000205442	0	0	0	0	0	0	0	0	0.0504474	0	0	0	0	0	0	0	0	0	0	0	0
ENSG00000205445	0	0	0	0	0	0	0	0	0	0	0	0	0	0	0	0	0	0.074515	0	0	0
ENSG00000205449	0	0	0	0	0	0	0	0	0	0	0.0569705	0	0	0	0.0384699	0	0	0	0	0	0
ENSG00000205456	1.20032	2.40514	0.327987	1.95356	3.21293	2.11118	2.51487	1.60506	0.0918975	0.271522	1.83992	0.0632696	2.91436	0.738674	2.01481	0	1.17281	0.645028	0.0735899	0	1.03762
ENSG00000205457	0	0	0	0	0	0	0	0	0	0	0	0	0	0.0470888	0	0	0	0	0	0	0
ENSG00000205464	2.28223	1.49742	2.74003	2.32115	2.23288	1.7692	3.01382	2.8678	2.28696	2.48828	1.68129	2.22842	2.26475	2.26638	1.19418	1.77385	2.05981	1.38252	2.9925	1.21309	3.0656
ENSG00000205476	3.5829	3.143	3.116	3.47049	5.15916	4.41472	4.55809	3.03098	3.69779	3.40512	4.10179	3.26826	2.88701	4.76195	3.28604	2.68644	2.69872	2.34013	3.27631	3.0699	3.18453
ENSG00000205482	0.936302	0.32887	0.708695	0.68498	1.45376	0.471476	0.753741	0.811062	0.32702	0.104057	0.795474	0.710197	1.22477	1.13334	0.498259	0.363178	0.998107	0.162259	0.423988	0.291804	0.994265
ENSG00000205485	0	0	0	0	0	0	0	0	0	0.535283	0	0	0	0	0	0	0	0	0	0	0
ENSG00000205494	0	0	0	0	0	0	0	0	0	0	0	0	0	0.0605649	0	0	0	0	0	0	0
ENSG00000205495	0	0	0	0	0	0	0	0	0	0	0	0	0	0	0	0	0	0	0	0	0
ENSG00000205496	0	0	0	0	0	0	0	0	0	0	0	0	0	0	0	0	0	0	0	0	0
ENSG00000205497	0	0	0	0.0187695	0	0	0	0	0	0	0	0	0	0.0366538	0.00669873	0	0	0	0	0	0
ENSG00000205502	3.84563	4.13644	1.73727	2.42234	4.46814	1.4016	6.22319	5.85358	5.89625	5.95232	1.13143	3.04801	4.26664	6.37779	2.81356	1.36665	5.8079	7.6355	4.25493	4.06075	2.78442
ENSG00000205517	6.54449	5.70121	6.47947	6.56492	5.12473	6.34649	6.63822	7.26523	6.27145	6.79059	6.09689	6.11238	7.19229	6.56175	6.1549	7.17899	7.54745	5.75051	7.10793	6.5647	6.807
ENSG00000205531	4.71086	4.41799	4.43547	1.73716	6.19492	1.72503	6.38542	4.57678	3.16833	4.76226	1.26505	5.69671	5.73669	4.97032	4.89441	4.27903	2.08293	5.96422	4.10275	4.31447	5.1192
ENSG00000205534	0.367201	0.771715	0.618592	0.725493	1.09867	0.845154	1.49618	1.20635	0.637301	0.865777	1.22276	0.523735	1.12332	0.798914	0.784875	0.946761	1.56981	1.43738	0.983263	0.230609	1.05418
ENSG00000205542	10.2137	8.38791	10.7263	10.3484	8.68492	8.63401	9.58433	8.84303	11.0289	10.3251	11.1706	8.95193	9.83573	10.1154	10.533	11.345	10.1478	12.6541	8.54169	9.30058	11.2441
ENSG00000205544	5.82335	5.10593	5.7809	5.60688	5.60869	6.4991	6.13823	5.76243	6.61787	6.59434	5.82032	5.31968	6.86675	5.8445	5.70774	4.96657	6.31305	6.82688	5.48306	7.06965	5.8117
ENSG00000205549	0	0	0	0	0	0	0	0	0	0	0	0	0	0	0	0	0	0	0	0	0.192654
ENSG00000205560	5.52698	5.48526	5.03391	5.35946	4.67585	5.16584	5.27574	6.92229	4.82705	5.21966	5.20941	4.60638	6.49415	4.96801	4.7577	6.2478	6.42996	4.46636	4.36821	4.67932	5.45408
ENSG00000205571	2.27752	4.6689	0	0	1.35295	0	5.97419	5.86201	5.11027	0.786534	0	0	0.676401	0	4.45411	4.67487	0	0	5.16682	2.698	4.83636
ENSG00000205572	0	4.24168	0	0	0	2.80278	5.08962	4.37794	3.14984	0	0	0	0	0	4.16909	2.88267	0	0	1.74325	2.81031	4.93335
ENSG00000205578	0.744632	0.542127	0.235854	1.33408	0.491041	0.288773	0.646536	0.310664	0.313699	1.45377	0.589139	0.0448375	0.476057	1.22398	0.388843	0.131899	0.633819	0.20509	1.41102	0.0196493	0.690316
ENSG00000205579	0.558966	0.376958	0	0	0	0.834276	1.25117	0.36927	0.258854	0.323439	1.70394	1.33167	0.656316	1.64304	0.681027	0.959479	0.3729	0.308023	0	0.196813	1.07749
ENSG00000205581	6.32976	7.43978	7.62269	8.07705	8.23309	8.04617	7.39243	7.42409	6.95119	7.10447	7.3742	8.05505	7.20011	7.40526	6.95031	5.96402	7.83026	7.69549	6.69369	6.0295	7.5471
ENSG00000205583	5.2463	2.73832	3.0626	3.75057	3.58586	3.6104	3.27418	3.84604	3.11924	3.70816	3.48002	3.66479	4.16061	3.374	2.43467	2.8103	3.70624	3.76632	5.19798	2.51899	3.16086
ENSG00000205584	0.995746	0	0.0754176	0.073897	0.143294	0	0	0.0784937	0	0.228341	0.0629202	0.677968	0.567132	0.105639	0.0986971	0.181321	0	0.339132	0.0590853	0.145766	0
ENSG00000205592	4.83922	0.785156	0.107919	0.294672	1.15961	2.12159	0.00314165	0.138997	2.14895	0.17238	2.09583	0.0348172	0.00166247	0.00764618	0.316373	0.906458	0.202641	0.0968124	0.368373	4.1728	0.989388
ENSG00000205593	3.97444	3.97785	3.13378	2.74211	3.42137	4.19645	5.18758	4.88565	3.22638	2.86529	3.76151	3.13317	4.77618	3.79253	3.94228	3.65642	3.66299	3.84419	2.38368	3.86863	4.15571
ENSG00000205596	0	0	0	0	0	0.149751	0	0.697312	0.119262	0	0	0	0	0	0.227343	0	0.439623	0.141594	0	0.093118	0.160184
ENSG00000205609	3.74815	0.979004	4.70141	3.55114	1.81961	4.13403	3.24796	4.16928	4.95446	5.12266	4.2902	3.02655	4.47528	4.35781	2.88567	3.80668	3.00628	4.10195	4.36072	3.62983	4.60614
ENSG00000205625	0	0	0.0447858	0.145411	0	0.038953	0	0	0.113876	0.150914	0.0375593	0.0628954	0.085184	0	0	0.174905	0	0.122022	0	0.0786658	0
ENSG00000205629	4.48058	5.25473	4.89125	4.9037	5.3923	5.43818	5.71321	5.17618	4.78411	5.4955	5.24691	4.27887	5.83393	5.05327	5.04944	4.45431	5.34704	4.86316	4.01829	4.96307	5.02546
ENSG00000205639	0.5799	0.709707	0.18152	0.197913	0.6615	0.163752	0.967201	0.425988	0.295295	0.361155	0.403303	0.385204	0.694851	0.307347	0.29936	0.421455	0.435765	1.25629	0.204961	0.605009	0.59802
ENSG00000205642	0.525968	0	0.218115	0	0.173074	0.13926	0	0.184604	0.125531	0.0594231	0.161527	0.0514153	0	0	0	0.121209	0	0	0.202642	0.0380695	0.216723
ENSG00000205643	2.7811	2.62647	2.81651	2.79343	2.45703	2.43517	3.01693	3.32749	2.8687	3.44142	3.49521	2.36926	3.70198	3.01961	3.33744	2.19389	3.17793	3.45746	2.1138	2.4562	3.62574
ENSG00000205644	0	0	0	0.0577137	0	0	0	0.17347	0.0404478	0	0	0	0	0	0	0.0492195	0	0.0486003	0	0	0
ENSG00000205649	0.491759	0.390884	0.0677241	0	0.319678	0.059646	0.299705	0	0.526061	0.316706	0.741626	0	0.524626	0.394049	0.252769	0.619585	0.45201	0.212183	0.254183	0.336648	0.0810819
ENSG00000205659	2.99273	3.2686	3.12341	3.73153	4.02422	3.60333	4.78902	3.32411	3.02613	3.48678	3.33155	2.98599	3.94476	3.74779	3.16418	2.65492	3.90375	2.36093	1.54001	3.50091	3.11455
ENSG00000205667	0	0	0	0	0	0	0	0	0.0165248	0.0206778	0	0	0	0	0	0	0	0	0	0	0.0742451
ENSG00000205669	0.280083	0.0664433	0.241938	0.291258	0.540728	0.0889286	0.0912178	0.341172	0.29858	0.343244	0.213238	0.215951	0.096985	0.174007	0.432761	0.124168	0.131773	0.0968987	0	0.142245	0.65114
ENSG00000205670	1.86367	2.71383	1.86371	4.41602	2.94443	5.46913	4.55836	4.95296	2.70054	4.16402	2.3849	4.23305	3.73489	4.89599	3.268	0.404425	3.90137	2.31359	2.75253	3.16247	4.57874
ENSG00000205678	0	0.0463863	0	0	0	0	0	0	0.0106968	0	0.194575	0	0.0873664	0	0	0	0	0	0	0	0
ENSG00000205683	1.06073	0.719989	0.714402	0.416664	0.527179	0.663209	0.876241	0.977533	0.189102	0.513884	0.207544	0.531977	0.548454	2.13636	0.15802	0.851053	0.214973	0.311157	0.0933357	0.134971	0.2463
ENSG00000205693	0.859652	2.05378	0.856378	1.25442	1.11953	0.126887	1.74432	0.629192	0.276575	1.93355	0.409065	4.68815	0.907601	0.587968	2.02018	0.430326	0.610197	0.35927	0.1304	0.184249	3.57716
ENSG00000205695	0	0	0	0	0	0	0	0	0	0	0	0	0	0	0	0	0	0	0	0	0
ENSG00000205702	0	2.30291	0.632653	0.668471	0.667593	0.845434	2.53536	0.972242	0.326354	0	1.46793	0	1.22178	0.387655	0	0.603686	0.668767	0.45876	0	0	0
ENSG00000205704	0.0593774	0	0.106701	0.332967	0.366158	0.0315942	0.199473	0.266815	0.604457	1.6102	1.38426	0.0533282	1.66975	1.77147	0.0251706	0.125118	0.0361165	0.0562214	0.131554	0.0848943	0.105403
ENSG00000205707	4.49185	5.63498	4.88134	5.76836	5.83527	5.40877	5.70686	5.80166	4.13317	5.41911	5.79773	4.71428	5.47259	5.68782	4.78577	4.04854	5.63276	4.14116	5.41434	4.24162	5.13237
ENSG00000205710	2.31441	0.879006	2.99703	3.90131	2.93422	3.68291	3.06705	2.72285	1.56847	1.36375	3.59507	1.92347	2.70098	1.08561	1.36322	0.636994	1.99364	1.03599	1.32895	2.96521	1.33675
ENSG00000205716	0.744054	0	0	0.173976	0	0.160487	0	0.177419	0.707444	0.823896	0.289092	0	0.47441	0.54985	0.336511	0.49678	0	0.285195	0	0.105606	0
ENSG00000205718	0	0	0	0	0	0	0	0	0	0	0	0	0	0	0	0	0	0	0	0	0
ENSG00000205726	2.64885	2.79345	2.3997	2.27828	2.77001	2.51235	3.15318	3.9297	3.12216	3.28525	2.95236	3.01367	3.56568	2.90546	3.06087	2.42342	3.61417	2.7228	2.54963	1.52188	4.01902
ENSG00000205730	2.78289	1.36823	2.06271	1.64454	2.2611	2.59782	1.66262	1.97051	2.93199	2.52831	3.3333	2.28434	2.4008	2.00366	3.18897	2.83157	5.48908	3.29225	1.58463	1.57919	3.77635
ENSG00000205744	4.40299	4.95103	4.0601	4.83215	4.53425	6.40278	4.80381	4.73654	4.91277	4.0149	4.60119	4.22596	4.75948	4.56118	3.50501	3.22822	4.63762	5.36108	1.43884	4.2364	4.05205
ENSG00000205746	4.45208	3.51354	4.02981	3.83668	4.8495	3.91011	5.63654	5.7031	3.43498	4.68328	4.51842	4.1523	6.32741	4.26022	3.75933	3.97158	4.49246	3.69628	3.25036	1.94993	4.30273
ENSG00000205754	0.137127	0.110085	0	0.0220098	0	0	0.0827789	0.164786	0	0.0203351	0	0.027365	0	0.0217896	0	0	0	0	0	0	0
ENSG00000205755	0.864739	0	0.0540886	0.0476389	0.057715	0.0918948	0.137944	0.0981608	0.0933844	0.159739	0.534345	0.161667	0.684079	0.0800177	0.24114	0.317386	2.0497	0.565821	0	0.0332574	0.104644
ENSG00000205758	3.87714	3.94696	4.36081	4.74512	5.51515	4.76792	4.63621	5.01667	3.53409	5.03907	4.94631	4.96385	5.33895	4.46771	4.47656	4.06099	5.40408	4.41048	4.69856	2.86802	4.78529
ENSG00000205763	3.21633	1.84162	2.31075	3.41951	4.00569	2.5211	2.51918	2.25682	3.6479	3.70096	3.45551	2.79332	3.46775	3.35613	2.44196	3.09114	3.53859	2.92667	3.08292	3.74753	2.78911
ENSG00000205765	2.80986	3.2972	3.39896	4.34591	3.79555	3.55551	4.46848	4.05675	3.09928	3.3915	3.40936	3.04091	3.83102	4.35339	3.25436	2.52108	3.92528	2.94395	2.9952	2.78778	3.49284
ENSG00000205767	0.186541	0	0	0	0	0	0	0	0	0	0.19334	0	0	0	0	0	0	0	0	0.2451	0
ENSG00000205771	1.58688	1.87825	1.52117	2.20802	2.44766	1.4019	1.73996	1.40218	1.32219	2.33872	2.02746	1.54227	1.91496	1.86719	1.62866	1.40375	2.40906	1.80878	0.982098	0.350469	1.99718
ENSG00000205777	0	0	0	0	0	0	0	0	1.70995	0	0	0	0	0	0	1.18461	0	0	0	2.77946	0
ENSG00000205784	0.0962052	0.033208	0.0595754	0	0	0	0	0	0.129348	0.0239877	0.117292	0	0.0822966	0.0254612	0.165578	0.377716	0	0.893713	0.0712011	0.0539579	0.294381
ENSG00000205794	0.102512	0.168768	0.0318835	0.141913	0.682246	0.107174	0.137114	0.146968	0.0203009	0.0995995	0.0757394	0.0863463	0.0883438	0.129237	0.0408363	0.148665	0.16953	0	0.07256	0.093575	0.0918474
ENSG00000205795	2.82816	2.96089	3.73162	4.12249	3.52689	0.18547	0.346461	0.456275	2.43284	2.50488	1.28935	6.98856	3.35253	2.32956	2.75215	0.198136	0.491024	1.96606	0.287009	0.762525	2.65876
ENSG00000205808	2.59072	4.09043	2.665	3.17092	3.69542	2.41299	3.45086	3.34505	2.22447	3.5949	3.08764	3.79817	3.61753	3.65619	3.6535	1.98406	3.80897	3.12007	2.301	2.5608	3.58305
ENSG00000205809	0.146713	0	0	0.111459	0.101993	3.24143	0	0.984023	0.818505	0	1.17243	0.028736	0.0884157	1.83307	0.0707836	2.27623	1.09448	0.139644	1.66207	0	0.313217
ENSG00000205810	0	0	0	0	0	1.56392	0	0.234975	0.3341	0	0.458238	0.0485975	0	0.454739	0	1.23889	0.592296	0.960538	1.50576	0	0
ENSG00000205822	0.643357	0	0.076659	0.0700073	0	0.0336732	0.0743355	0	0.668015	0.356972	0.0644787	0.321708	0.0367284	0	0.0257758	0.192705	0	0.0610586	0.13365	0.0840969	0.124885
ENSG00000205832	0.16671	0.22223	0.299669	0.519378	0.155735	0.391694	0.413925	0.128608	0.0931071	0.0502119	0.165018	0.0939157	0.510703	0.264379	0.363693	0.249451	0.0481162	0.196683	0.21701	0.185672	0.603845
ENSG00000205835	0.0436315	0	0	0.073642	1.60852	0.191	0	0.299004	0.0172962	0	0.0116144	0	0.0484482	0	0.0268779	0.021629	0	0	0.0132793	0	0.199966
ENSG00000205838	2.50063	2.92227	2.40087	2.49364	2.85919	3.06873	3.58245	4.25264	1.78883	2.23924	1.89899	2.56009	3.22524	3.38094	1.35679	0.802489	1.57415	1.50711	0.993829	1.54184	1.79039
ENSG00000205846	0	0.0301185	0	0	0	0	0	0	0.0179632	0	0	0	0	0	0.0186883	0.628844	0	1.16334	0	0	0.0257787
ENSG00000205847	0	0	0	0	0	0	0	0	0	0.0342904	0	0	0	0	0	0	0	0	0	0	0.157578
ENSG00000205856	1.33795	2.71607	3.77944	2.24697	0.863017	1.51198	1.50714	7.16676	1.18185	4.71611	0.348433	0.170408	5.5516	4.09632	4.27999	1.23617	5.00024	0.143085	0	0.0999913	4.6484
ENSG00000205857	0	0	0	0	0	0.0524173	0	0	0	0.0461068	0	0	0	0.0492697	0	0.0921695	0	0.090848	0	0	0
ENSG00000205858	0.0419508	0	0	0	0	0	0	0	0	0	0	0	0	0	0	0.120958	0	0	0	0.0261867	0
ENSG00000205863	1.24896	0.844763	1.19745	1.66542	0.663535	2.31209	0.638591	0.105194	1.3845	0.758604	1.39181	0.614011	0.703799	1.3449	0.941863	0.446639	0.215399	0.661739	0	0.959855	0.81168
ENSG00000205864	0	0	0	0	0.209623	0	0	0	0.089791	0	0.0946671	0	0	0	0	0	0	0	2.13823	0	0
ENSG00000205867	1.39319	0.962055	1.38114	1.71722	2.70382	1.63118	0.667092	1.25276	1.77312	0.848512	2.18658	2.94363	2.49349	2.05248	0.618186	0.47767	1.05067	1.02777	0.0373668	3.07678	0.555344
ENSG00000205869	1.5383	0.981145	0.62625	0.644774	1.18353	0.320368	0.555989	0.74291	0.927828	0.928338	2.01847	1.47203	1.38297	0.984971	0.438701	0.480061	1.61774	0.572705	0	2.34002	1.17714
ENSG00000205871	0.410443	0.614542	0.378617	0.540919	0.898108	0.642237	0.581114	1.24433	0.488714	0.619384	0.196111	0.511319	0.416358	0.526284	0.264239	0.218919	0.767473	0.571051	0.237818	0.438163	0.327075
ENSG00000205879	0.339411	0	0.205689	0	0.442336	0.324828	0.564395	0.326795	0	0	0	0.438597	0.0961228	0.117097	0	0	0.10087	0.142421	0.154354	0.0713137	0
ENSG00000205882	0	0	0	0	0	0	0	0	0.0475384	0.0200505	0	0	0	0	0.238331	0	0	0	0.0818332	0.0138738	0.422325
ENSG00000205883	0	0	0	0	0	0	0	0	0	0	0	0	0	0	0.634126	0	0	0	0	0	0.781679
ENSG00000205884	0	0	0	0	0	0	0	0	0	0	0	0	0	0	0	0	0	0	0	0	0.451024
ENSG00000205897	0	0	0	0.100555	0	0	0	0	0	0	0	0	0.095148	0	0.0912367	0.0486184	0	0.0450039	0	0.0322673	0
ENSG00000205898	0.982232	0.474425	0.845617	0.688191	0.696702	0.470143	1.2958	1.16215	0.587236	0.809805	1.06037	0.889497	1.91561	1.27367	0.429672	0.445937	0.505077	0.240207	0	0.102858	1.66001
ENSG00000205899	0	0	0	0	0	0	0.380305	0	0	0	0	0	0.213407	0	0	0	0	0	0	0	0
ENSG00000205903	3.89691	3.83177	4.1609	5.48896	5.69342	4.27715	4.65886	4.48293	3.34177	4.37294	5.05573	5.16738	5.15063	5.93918	4.06304	4.71421	5.33221	3.96228	4.21105	3.85816	5.03706
ENSG00000205916	0	0	0	0	0	0.192572	0	0	0	0	0.0843882	0.117835	0	0	0	0	0	0	0	0	0
ENSG00000205918	1.9133	1.13587	1.70927	1.4056	1.73659	2.50225	1.67319	2.2975	0.736116	2.27096	2.22993	1.24487	1.89088	2.4924	0.934969	0.760074	2.14503	0.970618	0.21923	0.569457	1.49154
ENSG00000205922	0.067446	0.0212452	0.00646464	0	0.00598916	0.00556383	0.0489448	0.0986581	0	5.377	0.0439086	0.0284871	0.0202924	0.0624395	0.00889702	0.0168315	6.29366	0.0854627	0	0.0231375	0.0249848
ENSG00000205923	1.7706	1.26775	2.38576	0	0	1.58003	2.48477	1.27672	1.85303	0	0	0	2.62025	3.14054	1.68087	1.58448	0	2.93032	0.342953	2.58647	2.71231
ENSG00000205927	0	0.118037	0	0.0399722	0	0	0	0	0.0153962	0	0	0	0.0234442	0	1.05453	0.11981	0	0.0181641	0.248931	0.0131449	3.4182
ENSG00000205929	1.89882	0.321934	1.88299	3.07996	6.165	0.270533	0.484659	1.19704	0.512635	0.920284	2.95773	4.43978	1.70396	0.172187	1.04896	0.174538	0.219146	0.301404	0.0346017	0.153571	1.68063
ENSG00000205936	0	0	0	0	0	0.0841201	0	0	0	0	0	0	0	0	0	0	0	0	0	0	0
ENSG00000205937	6.21927	6.71494	6.89402	6.79731	7.28472	7.00298	6.99096	6.42968	6.64539	6.77129	7.20906	5.89099	7.13261	6.98139	6.39938	6.04787	7.39546	7.05528	6.23917	5.89063	6.77945
ENSG00000205940	1.83944	2.47173	2.10037	3.92013	4.15796	2.14249	2.98409	2.79706	1.33148	2.00543	1.89076	2.4609	1.84748	3.20001	2.45999	1.22844	3.48446	1.52885	0.0727808	0.471414	1.79546
ENSG00000205944	0	0	0	0	0	0	0	0	0	0.0579063	0	0	0	0.163979	0	0	0	0	0	0	0
ENSG00000205946	0	0	0.0837403	0	0.315399	0	0	0	0	0	0	0	0	0	0	0.0702341	0	0	0	0.0767246	0.0887671
ENSG00000205955	0.0515364	0.110234	0.34292	0.198913	0.185297	0.269681	0.0192052	0.079944	0.0416201	0.214709	0.1041	0.1019	0.22413	0.194696	0.109464	0.0516756	0.300269	0.145115	0.0196194	0	0.16896
ENSG00000205976	0.0163166	0.079858	0.0593054	0.0181898	0.0213134	0	0.0422423	0.0439226	0.0125687	0.0920423	0	0	0.165087	0.0188777	0.0129319	0.0482794	0.0647284	0.119145	0.0636051	0.241331	0.0214684
ENSG00000205978	2.25077	0.644922	1.11922	1.0001	5.31043	0.575647	2.39193	3.11641	2.29423	2.09008	2.34821	3.00169	3.93633	4.13344	1.64641	2.00807	3.56043	2.48358	0.582212	0.730939	1.89801
ENSG00000205981	4.49782	5.53443	5.11229	6.13205	6.0016	6.56123	6.01176	5.47254	4.29174	5.40447	5.46101	5.43317	6.46106	6.16422	5.14213	4.1995	5.7927	4.92345	4.5403	5.23701	5.12956
ENSG00000205989	0	0.912387	0	0.459782	0.377598	0.432395	0.403857	0.490077	0.372464	0.36504	0.741402	0	0	0.423823	0.30579	0	0.428097	0	0	0	0
ENSG00000206013	0.256663	0	0	0.077005	0	0.0719795	0.149345	0.0824342	0	0	0	0	0	0	0	0	0	0	0.177899	0	0
ENSG00000206014	0	0	0	0	0	0	0	0	0	0	0	0.0386862	0	0	0	0.0435783	0	0	0	0	0
ENSG00000206026	0	0	0	0	0	0	0	0	0	0.0336154	0	0	0	0.016027	0.0343946	0	0	0.020611	0	0.0228209	0.0249054
ENSG00000206042	0	0	0	0	0	0	0	0	0	0	0	0	0	0	0	0	0	0	0	0	0
ENSG00000206043	0	0	0	0	0	0	0	0	0	0	0	0	0	0	0	0	0	0.00704764	0.0181527	0	0.00830043
ENSG00000206047	0	0	0	0	0	0.517916	0	0.323729	0	0	0.315365	0.188141	0	0	0.120578	0.109624	0.369986	0.835938	0	0	0
ENSG00000206052	1.35662	0.120405	0.495169	1.69902	0.189545	0.637993	3.50982	2.21073	1.26952	2.74975	3.55526	0.377145	0.561156	0.496921	0.922631	1.27041	3.99727	0.654613	0.0807109	0.446674	0.954714
ENSG00000206053	4.14777	5.55258	4.19756	4.33854	4.24051	4.83356	6.00256	5.13592	4.40824	5.4105	4.07391	3.3631	5.03359	4.30279	4.47611	4.1446	6.37103	4.73815	3.29508	3.61833	4.76472
ENSG00000206066	1.86233	0	0	0	0	1.16548	1.75043	4.80275	0.209455	0.842717	0	0.151869	2.26155	0.69218	1.45788	1.41604	1.91458	0.623282	1.44038	0.348266	1.55754
ENSG00000206069	0.673358	0.178012	0	0.0767725	0	0.44485	0.364501	0.544754	0.205535	0.142216	0.450073	0.284715	0.568651	0.656223	0.247507	0.35421	0.352519	0.462724	0.257957	0.539032	0.422277
ENSG00000206072	0.0314615	0	0	0	0	0	0	0	0	0	0	0	0	0	0	0.037184	0	0	0	0	0.0713124
ENSG00000206073	0.531237	0	0	0	0	0	0	0	0.0176184	0	0	0	0	0	0.0357252	0.108627	0	0.0214641	0	0	0.582469
ENSG00000206075	0.578284	0	0	0	0.048843	0	0	0	0.0373654	0	0.0296946	0	0	0	0.113792	0.0326045	0	2.17527	0	0	0.20075
ENSG00000206077	3.89174	5.24516	3.98261	4.03623	4.65083	3.26838	3.93228	5.48324	2.65188	3.88126	5.39317	4.70909	4.21864	5.45918	4.3223	3.28217	3.01197	2.61213	6.10307	3.53283	4.4672
ENSG00000206102	0	0	0	0.46896	0	0	0	0.265527	0	0.229931	0	0.202489	0	0	0	0	0	0	0	0	0
ENSG00000206104	0	0	0	0	0	0	0	0	0	0	0	0	0	0	0	0	0	0	0	0	0
ENSG00000206105	0	0	0	0	0	0	0	0	0	0	0	0	0	0	0	0	0	0	0	0	0
ENSG00000206106	0	0	0	0	0	0	0	0	0	0	0.270875	0	0	0	0	0	0	0	0	0	0
ENSG00000206107	0.0690862	0	0	0	0	0	0	0	0	0	0	0	0	0	0	0	0	0	0	0.0496809	0
ENSG00000206113	1.51157	1.41337	1.58837	2.44677	1.57394	4.44513	2.66458	2.66916	0.910254	1.00377	0.976174	1.72834	0.42446	0.921615	1.77591	0.864516	0.113943	0.457824	0.407418	2.66247	2.52407
ENSG00000206120	3.34096	3.40166	1.82529	1.92049	1.73435	0.174791	1.94263	5.09534	0.26097	0.141094	0.190114	3.84938	0.839556	5.34928	1.87227	0	0.070818	0.341499	0.116869	0.080704	2.62761
ENSG00000206127	0.239282	0	0.687557	0.319492	1.02577	0	0.487475	1.41827	0	0.369387	0.282632	0.0359279	0.192962	1.60056	0	0	1.61708	0	0	0	0.536636
ENSG00000206140	2.63906	1.4038	1.3967	0.828593	1.05962	1.31598	1.79397	2.31253	2.43601	1.8346	2.82771	1.37813	2.57505	1.79687	3.08639	2.40566	2.43596	1.82489	1.52255	1.33506	2.95777
ENSG00000206144	0	0	0	0	0	0.0186456	0	0	0	0	0	0	0	0	0	0	0.0198186	0	0	0	0
ENSG00000206145	0.124479	1.13868	1.11125	1.9737	0.442097	2.90897	0.470867	1.05738	0.101157	0.76	0.690481	0.532726	0	0.927385	1.59387	0.251858	0	0	0	0.390715	1.29758
ENSG00000206147	0.385509	0.349084	0.26694	0.28859	0.360534	0.627675	0.249869	0.691095	0.274059	0.334603	0	0.320539	0.137851	0.127476	0	0	0.56606	0.325625	1.32638	0.375683	0.380985
ENSG00000206149	4.86516	4.53882	4.04859	4.28907	4.94724	4.20554	4.89332	4.98064	2.98594	3.94631	4.41513	4.74983	5.07837	4.48982	4.44318	4.27191	5.01925	3.63911	4.43261	3.122	4.89396
ENSG00000206150	0.0727493	0	0	0	0	0	0	0	0.0192351	0.0240728	0.0243296	0	0.0554844	0.025671	0.0194813	0	0	0.0232781	0.0477785	0	0.0293723
ENSG00000206159	0.196135	0.105531	0.0952115	0.0917337	0.0894683	0.0851445	1.86377	0	0.30744	0.356087	0.537109	0.263411	0.957821	0.482073	0.536994	0.28725	0.25616	0.207156	0	0.154474	0.263652
ENSG00000206168	0.375026	0.990613	0.613175	1.02747	1.47647	0.213825	1.24913	0.455715	0.318109	0.946218	0.593678	0.183841	0.775703	0.40897	0.465119	0	0.239149	0	0	0	0.453029
ENSG00000206172	3.22922	5.79559	2.48128	3.99587	2.84719	8.4973	4.50536	7.29722	2.97193	4.49142	3.09675	4.18891	2.31882	3.21671	3.26893	5.12432	5.79156	4.29829	3.0541	5.35179	2.16094
ENSG00000206177	0	0	0	0	0	0.892944	0	0	0	0	0	0	0	0	0	0	0.153172	0	0	0.17023	0.145835
ENSG00000206178	0.157054	0	0	0	0	0	0	0	0.130406	0	0	0	0	0	0	0	0	0	0	0	0
ENSG00000206181	0	0	0	0.0286936	0.0437281	0.0136924	0	0	0	0.0378952	0.0506925	0.021862	0.0149023	0.0399595	0	0.012909	0	0	0	0	0
ENSG00000206190	1.34473	0.946072	0.691072	0.955668	0.183263	0.577468	1.32413	0.558809	2.06418	0.538541	0.852304	1.20996	1.15294	0.589546	1.81003	0.801605	1.00316	2.51672	0.406524	0.524114	2.09343
ENSG00000206192	0.0289821	0	0	0	0.0923171	0	0	0	0	0	0	0	0	0	0	0	0	0	0	0	0.0416972
ENSG00000206199	0.200558	0	0.0212566	0.662872	0	0.775167	0.148187	0	2.81565	0	0.0386202	0.047544	0.335335	0.130853	0	0.266297	0.223342	0.217499	0.0207049	0.576062	0.123687
ENSG00000206203	0	0	0	0	0	0	0	0	0	0	0	0	0	0	0	0	0	0	0.0602121	0	0
ENSG00000206206	0.44632	1.25133	1.56356	1.37657	0.73787	1.16229	3.69339	1.4924	4.24396	1.4415	0	0.638569	3.63319	0.52498	3.57967	0.812736	4.47125	1.29531	0.171425	1.92195	0.744074
ENSG00000206208	4.78948	3.57322	2.23794	1.53067	2.35529	4.53823	0	3.04503	0	0.808234	2.85947	3.37771	3.56095	2.84773	0.174268	5.88578	0.296798	6.28631	2.00985	0	5.26368
ENSG00000206228	0.20287	0.0876964	0.0808596	0.0747548	0.223411	0.345105	0.150361	0.0801105	0.171656	0.271135	0.207504	0.0591213	0.078838	0.247776	0.0550762	0.263373	0.619021	0.0650125	0.0685938	0.13605	0.377495
ENSG00000206235	1.77564	1.07447	2.43894	0	0	0	0	3.74191	0	3.01905	3.93582	2.14363	3.17157	0.875591	2.99962	3.25817	1.48432	4.55869	0.801728	1.55407	2.94282
ENSG00000206237	0	0.664845	0	0	0	0	0.15922	2.85373	0	0	1.37136	0.108759	2.53201	2.68265	0	0.495356	0	6.50433	2.20921	0	0
ENSG00000206240	6.96806	3.42402	5.03726	1.57393	0	5.71564	0.147377	6.44716	8.07947	4.88659	6.39419	0.369389	6.20696	5.76885	1.86805	8.97297	5.73365	9.67782	5.38253	0.686131	7.50949
ENSG00000206245	0	0	0	0	0	0	0	0	0	0	0	0	0	0	0	0	0	0	0	0	0
ENSG00000206256	0	0	0	2.6396	4.12401	0	0	0	0	2.99835	0	0	3.72691	0	3.22929	3.4927	0	3.52461	0	0	0
ENSG00000206258	3.19109	0.683368	0	0.604236	0.340085	0.328563	0.636012	0.321806	3.89565	0.813368	1.46782	0.289556	0.197838	0.485167	0.138295	3.16653	1.49657	3.57068	3.94965	0.119488	0.527273
ENSG00000206260	0	0	0	0	0.0748835	0	0	0	0	0	0	0	0	0	0	0	0.0792832	0.0636769	0	0.0473066	0
ENSG00000206262	0.00925113	0.0124185	0	0	0.0104103	0	0.0101726	0.0215352	0.0144596	0.0543817	0.0277641	0.0238188	0.107845	0.00980578	0.0148195	0.0273905	0.042098	0.0174616	0.34973	0.019672	0.0506633
ENSG00000206279	1.45198	2.54538	3.04967	2.93627	1.97863	1.93169	2.73177	1.50071	1.10649	2.54248	1.87924	2.61791	1.66461	3.01975	1.81404	1.53221	2.28144	3.72504	0	2.99939	2.73589
ENSG00000206280	1.57888	2.59162	2.69289	0	0	0	0	0	0	3.29777	3.58169	0	0	0	0	0	3.40085	3.22637	0.23474	2.22445	0
ENSG00000206281	2.55572	3.71676	3.77349	4.76474	0.235922	0.726694	3.72966	0.131072	2.43777	4.65332	4.79016	3.55177	0.631705	4.11813	3.6895	0.348217	4.85246	5.81428	0.722158	4.75307	0.933066
ENSG00000206282	0	3.15458	0	2.12537	4.4941	2.3326	0	0	0	4.12439	3.12864	4.40488	4.99143	4.68737	3.61661	0	4.92958	0	3.40598	0	1.07683
ENSG00000206283	0.870612	0.960235	0	0.738113	0	0	0.83767	0	0.389828	0	0	0	1.1133	1.01996	0.979998	0	0	0.795177	0.0654372	0.245783	1.07169
ENSG00000206284	2.48797	3.48847	0.123743	4.25395	0	0	0.569049	0	0	4.33576	3.03625	0.0885202	0	0	0	3.067	4.12993	3.74563	0.759495	0	0
ENSG00000206285	1.39194	1.8575	0	0	0	0	0	0.342913	0	2.75402	2.54775	0	0	0	2.54579	2.49591	3.80463	2.96166	0	0	0
ENSG00000206286	1.65166	3.67565	0	0	0	0	0	0	0	4.55069	4.10395	0	4.98473	0	4.07632	3.78604	4.74586	3.95763	0.734341	0	0
ENSG00000206289	0	3.85049	0	0.102723	0	0	0	0	3.15332	0	0	0	0	0	0	3.31671	4.13142	3.8798	0	0	0.579442
ENSG00000206290	0	0	0	0	0	0	0	0	0.0366356	0	1.36171	0	0.733382	0	0	0.598607	0	0.0900485	0	0	0
ENSG00000206291	0	0	0	0	0	0	0	0	0	0	0	0	0	0	0	0	0	0	0.310477	0	0
ENSG00000206292	0.458108	0	0.40997	0.10611	0.317534	0.295012	0.332669	0	0.715442	0	0	0.0495276	0.612996	0.427076	0.928746	1.93014	0	2.63704	0.342248	0.033294	0.979453
ENSG00000206299	1.44755	0.992478	1.28949	0	0	1.20916	0	1.77547	0	1.61945	2.94455	1.6119	1.7602	0	0.836352	0	0	0.307326	1.54535	0	0
ENSG00000206301	0	0	0	0	0	0	0	0	0	0	0	0	0	0	0	0	0	0.196812	0	0	0
ENSG00000206302	0	0	0	0	0	0	0	0	0	0	0	0	0	0	0	0	0	0	0	0	0.0669681
ENSG00000206305	3.44658	1.04641	0	0	0	1.86941	0.0773961	2.0081	4.61213	1.62285	2.97363	0.115244	2.47972	3.19146	0	6.82418	0	7.1149	2.78397	0	0
ENSG00000206310	0	0	0	0	0	0	0	0	0	0	0	0	0	0	0	0	0	0	0	0	0
ENSG00000206312	0.571156	0	0.298651	0	0.301658	0.0476556	0	0	0.589763	0	0.0739847	1.69892	0	2.3359	0	0	0.375384	0	0	0	0
ENSG00000206315	0	2.49171	0	1.71664	0	0	0	0	0.484935	0.590908	0.689461	4.21382	3.91332	2.91059	0	0.340554	1.0056	0.242099	0	0	4.6811
ENSG00000206324	0.096139	5.71938	4.45603	3.9693	4.41139	0.102661	5.96952	0.145241	0.409599	5.11812	0.995367	5.39637	6.13009	4.45887	4.33556	3.98028	0.308303	6.27355	0.9863	4.94205	0
ENSG00000206329	3.34581	4.2418	1.93828	4.22015	3.89067	5.04538	4.28373	3.90794	3.51032	3.59615	2.29759	4.4735	1.22242	2.5792	2.08312	0.479241	4.22312	1.58327	3.25856	3.30091	4.06766
ENSG00000206331	2.92688	2.2604	4.11134	4.29909	4.05112	4.15777	3.88071	2.74632	1.63594	1.6127	1.03736	3.24116	4.1025	2.63894	4.43463	3.40153	1.39412	2.0919	0.725374	1.99468	3.44041
ENSG00000206338	0	0	0	0	0	0	0	0	0	0	0	0	0	0	0	0	0	0	0	0	0.190382
ENSG00000206340	1.35274	0	0	0	0	0	0	0	0	0	0	0	0	1.68156	0	0	0.126124	0	0	0	5.29514
ENSG00000206341	2.99292	0	3.56257	0.0864781	4.71922	5.16442	1.44233	1.39998	3.06576	1.91562	5.47477	5.1755	0	0.383134	1.69948	4.71376	6.03225	0.165907	0	0	2.67213
ENSG00000206342	1.55299	3.62512	0	0	0	4.11349	2.91673	0	0.224964	0	0	0	0	3.5979	3.7027	2.40939	0	0	0	0	0
ENSG00000206346	0.179428	2.41643	0	0	3.27113	1.24853	0	0	0	0	0	0	0	2.2492	0	0	2.60584	0	0	0	3.00712
ENSG00000206353	3.66356	4.42469	2.93935	4.64261	4.49124	3.78816	3.81465	3.97719	3.01509	4.23741	3.00793	3.79811	3.86842	2.89647	4.16412	3.28246	4.57465	2.45139	3.05243	1.90433	4.67594
ENSG00000206355	3.31997	1.03429	1.59304	2.55051	0	1.83044	2.57549	0	3.56634	0	2.35577	0	3.54972	0.24835	3.3386	3.40139	0.195882	3.61803	0.288105	0	4.13232
ENSG00000206356	0.0493715	0.0339114	0	0.0491972	0	0.014241	0	0.0176398	0	0.0233675	0.0123656	0	0.0507427	0.155341	0.0404212	0.0825146	0	0	0	0.0513234	0.0652414
ENSG00000206366	0	0	0	2.17453	0	0	0	0	0	1.69953	0	0	0	1.74319	1.19598	0	0	0	0	0	0
ENSG00000206376	0.484608	2.95216	2.96699	4.53621	5.10306	2.26492	3.45062	2.87735	0	3.03709	0.401351	2.93116	2.78564	3.27074	3.41285	2.14753	3.39553	0	0.887501	1.05844	2.44334
ENSG00000206378	0	0	0	0	0	0	0	0	0	0	0	0	0	0	0	0	0	0	0	0	0
ENSG00000206384	4.04328	0.0249735	1.1367	3.41768	0.0422143	0.0158401	1.81493	2.94766	0.0522197	0.0663358	0.0708674	1.00462	0.0796177	2.3775	0.0988386	0.0436791	0.0766685	0.0318934	0.0321206	0.660511	0.0574794
ENSG00000206394	0	0	0	0	0	0	0.130899	0	0	0	0	0.0433613	0.0589246	0.444144	0.0406316	0	0	0	0.0512496	0	0
ENSG00000206395	0	0	1.66116	0.336191	0	2.43788	0.645386	0	0	2.40093	0	3.45774	4.36783	0	3.69855	4.5548	2.19709	3.9359	0	0	4.07707
ENSG00000206396	0	0	0	0	0	0	0	0	0	0	0	0	0	0	0	0	0	0	0	0	0
ENSG00000206398	0	0	0	0	0	0	0	0	0	0	0	0.037288	0	0	0.132523	0.125494	0.0535813	0	0	0	0.153748
ENSG00000206402	0	0	0	0	0	0	0	0	0	0	0	0	0	0	0	0	0	0	0	0	0
ENSG00000206403	2.62607	2.1276	2.64865	3.05253	2.7238	2.71715	2.67701	2.6646	1.97782	5.49767	3.2821	3.87732	6.53982	2.98275	5.0209	5.24974	3.70033	2.21183	1.13091	0.412146	5.84798
ENSG00000206404	0.486862	0.418649	0.439826	0	0	1.19335	0.624869	0.686722	0	2.41816	1.14161	0.41557	2.09901	0.577332	1.98249	1.47286	0.275461	1.04608	0.171361	0.437944	2.69592
ENSG00000206406	0	0	5.62321	6.77928	0	5.66821	5.84868	0	0	6.11149	0	6.67847	6.32374	0	6.73545	5.11818	7.27202	0	0	0	7.17357
ENSG00000206408	0	0	2.46678	3.12702	0.231412	2.85605	2.75349	0	0	3.77255	0	3.01898	3.37447	0	3.49922	2.31959	3.85405	0.358301	0	0	4.13116
ENSG00000206412	3.0307	3.15993	0	0	0	0	0	3.0484	0.815199	0	0	0	0	0	0	0	0	0	3.82588	2.57754	4.47432
ENSG00000206418	4.03961	5.43505	6.01656	5.72811	6.43714	4.86458	6.46966	5.12614	4.68731	5.48188	5.98561	5.88549	5.9383	5.81247	5.35343	4.55257	5.11579	4.41066	3.18359	5.05352	5.74132
ENSG00000206422	0	0	0	0	0	0	0	0	0	0	0	0	0	0	0	0	0.0571133	0	0	0	0
ENSG00000206432	0.984072	0.222056	0.032864	0.167552	1.39638	0.270912	0.190203	0.508278	0.474649	0.729113	0.26379	0.072752	0.0642897	0.0209893	0.1581	0.614715	0.00414467	0.404288	0.00874359	0.907406	0.3484
ENSG00000206433	0	0.0926066	0	0	0	0	0	0.460554	0	0	0	0	0	0	0.148929	0	0	1.23077	0	0.059095	0.78262
ENSG00000206435	1.98164	0	0	1.84847	0	1.78976	0.962363	0	1.95081	1.04383	0.797539	0.208645	0	1.50926	1.4635	1.65106	0	2.01368	0.431768	0	2.41567
ENSG00000206437	1.82082	0.106565	1.16462	0.197402	0.247475	1.09808	0.761647	1.44624	2.39907	0.134778	0.656387	0.120271	1.75283	1.01635	0.950694	4.5505	0.582473	7.66007	0.417093	0.924595	2.89821
ENSG00000206439	0.773666	0	0.247189	0	0	0	0.217016	0.562849	0.161044	0	0.412402	0	0.275371	0.219853	1.00653	1.09721	0.703623	2.04602	0	0	0
ENSG00000206440	3.86588	4.53475	4.32619	2.92756	4.98123	3.00122	4.84954	3.41842	4.69418	4.75045	3.09056	4.29838	4.58976	3.04638	3.99077	3.56988	4.43689	4.61464	4.84809	3.9379	4.02228
ENSG00000206444	0.573498	0.148537	0.459267	0.845708	1.40024	0	0.266117	0.178379	0.947935	0.474882	0	0.0546054	0.0421638	0.426281	3.87682	4.79427	0.150122	0	0	0	0
ENSG00000206448	0	0	0	0	0	0	0.110904	0.119845	0	0.102975	0	0	0	0	0.0832501	0.113734	0	0.0996359	0	0.0706243	0
ENSG00000206449	0.0765659	0	0	0	0	0	0	0	0	0	0	0	0	0.114523	0	0.299531	0	0	0	0	0
ENSG00000206450	7.82963	4.45963	7.81245	6.7863	6.37026	8.36476	6.96263	6.43085	7.88331	5.15774	9.51559	5.75963	1.68769	4.4331	7.65209	9.65498	7.86291	0.512729	6.63763	0.184855	9.05498
ENSG00000206452	7.23778	3.04449	5.19114	8.63922	3.70473	7.1958	5.99387	4.54094	6.71623	6.34831	8.3717	6.24128	4.30854	5.958	8.36755	8.42141	9.38022	10.1026	0	8.58182	10.0486
ENSG00000206454	0.375348	0	0	0.0767958	0.0872524	0	0.0677667	0	0.327493	0.200298	0	0	0.319953	0	0	0.120666	0.0740066	0.226293	0.131383	0	0.923702
ENSG00000206455	1.57369	0.785929	1.2068	0.714321	0.127711	0	0.406509	0	0.266833	0.688079	1.87596	1.5562	0	0	0	0	1.0136	2.66021	1.17705	1.26118	0
ENSG00000206457	1.70716	0.649609	0.150852	1.55734	0	1.94134	0	0	0	1.86881	2.30987	2.40691	0	0	0	0	1.31616	2.79694	2.31398	2.85234	0
ENSG00000206458	0.0654276	0	0	0.103038	0	0	0.056743	0.023102	0.160478	0.284131	0	0.18767	0.0622986	0.0278844	0	0.0984627	0.0230665	0.119234	1.16539	0.1714	0
ENSG00000206459	0	0	0	0	0	0	0	0	0	0	0	0	0.0441157	0	0	0.280517	0.045812	0	0	0	0
ENSG00000206460	0	0	0	0	0	0	0	0	0	0	0	0	0	0	0	0	0	0	0	0	0
ENSG00000206461	0	0	0	0	0	0	0	0	0	1.23955	0	0	0	0	0	0	0.0448263	0	0	0	0
ENSG00000206463	0.02579	0	0	0	0	0	0	0	0	0	0	0	0	0	0	0	0	0	0	0	0
ENSG00000206465	3.97969	0	1.15813	0	0	0	0	0	0.356857	0	0	0	1.29539	0	0	0	0	0	0	0	0
ENSG00000206466	4.3034	3.64932	2.97017	4.22182	4.48546	2.91477	4.96137	4.76634	1.9978	3.71537	5.15759	3.5315	4.65816	5.64585	4.7016	2.83026	4.25043	4.27067	3.53012	3.74879	5.5286
ENSG00000206467	0	0	0	0	0	0	0	0	0	0	0.132869	0.0374258	0.145374	0	0	0	0	0	0	0	0
ENSG00000206468	0	0.138547	1.87355	0	2.21512	0.103755	0	0	4.26441	0	0	0	3.85154	0.475386	3.16782	5.46279	0	7.00897	0.733444	0.139095	0
ENSG00000206470	0.0369351	0	0.0886722	0	0	0	0.0401125	0	0	0	0.0369478	0	0.0423768	0.114135	0	0	0	0.0353522	0	0	0.0438344
ENSG00000206471	0	0	0	0	0	0	0	0	0.0197588	0	0	0	0	0	0	0	0	0	0	0.0266216	0
ENSG00000206472	0	0	0	0	0	0	0	0	0	0	0	0	0	0	0	0	0.0200562	0	0	0	0
ENSG00000206474	0	0	0	0	0	0	0	0	0	0	0	0	0	0	0	0	0	0	0	0	0
ENSG00000206476	4.58181	1.99613	3.52183	3.59235	0	3.53223	3.45848	3.87838	1.54577	3.1165	3.65182	0.025858	0.0768587	4.57096	0.0538718	0.0866194	3.74465	3.12546	4.16859	0.0179689	0.0343679
ENSG00000206478	0	0	1.00913	0	2.46598	0	0	0	0	0	0	0	0	0	0	0	4.26008	0	6.39135	0	0
ENSG00000206480	0	3.06415	0	0	3.68534	2.6536	0	0	0	0	0	0	0	0	0	2.3941	0	0	0	0	0
ENSG00000206481	0.443893	0	0.214206	0	1.54675	0	0	0	0	0	0	0	0	0	0	0	1.40557	0	0.477019	0	0
ENSG00000206485	0	0	0	0	0	0	0	0	0	0	0	0	0	0	0	0	0	0	0	0	0
ENSG00000206486	0	0	0	0	4.43133	0	0	0	0	0	0	0	0	0	0	0	0	0	3.08531	0	0
ENSG00000206487	2.05959	0	2.03909	1.59635	0	0	1.439	0	1.16531	1.05338	2.19293	0	1.18002	2.41127	1.92146	2.36558	0	0	1.38681	0	0
ENSG00000206488	3.25976	4.64283	4.33905	4.40346	4.61828	3.04681	4.51921	3.64858	3.17405	3.40434	4.25188	3.59915	4.55134	4.1682	2.57977	3.60166	3.22718	3.61853	2.91169	3.62129	3.98861
ENSG00000206489	4.62288	5.0514	4.64093	4.9206	5.8463	5.11244	4.5462	5.06797	3.67479	3.96906	4.62273	4.37086	5.26754	5.48928	4.54464	4.65342	4.57403	5.06917	4.08098	4.2149	4.65157
ENSG00000206490	4.20067	5.59972	4.35929	5.28088	5.68283	3.99236	5.27053	3.84618	4.23185	4.33656	4.88945	4.67523	5.17476	3.82266	3.88331	4.29591	5.24146	4.4793	3.61107	3.95148	5.486
ENSG00000206491	3.07332	3.74231	3.21562	3.80273	4.52393	1.57663	4.04382	2.28119	3.02906	2.90647	3.65128	3.65246	4.19094	0	2.53627	2.92045	3.76468	2.88613	3.12982	2.65982	3.62174
ENSG00000206492	0	4.58669	5.01906	4.56688	5.69834	0	0	2.92342	3.78143	4.69791	0	3.58792	0	0	0	0	4.82596	3.88657	2.11948	0	4.69266
ENSG00000206493	6.356	6.2679	5.79095	5.49856	5.88506	5.52631	6.84365	5.9462	7.56472	6.52656	7.5721	6.26785	6.86463	0	6.16604	9.37884	8.48601	8.51523	4.15953	6.1043	8.13594
ENSG00000206495	0	0	0	0	4.22166	3.04491	0	0	0	0	2.07557	0	0	0	0	0	0	0	0	0	0
ENSG00000206500	0.442033	0	0	0.366336	1.85041	0	1.1301	0	0	0.696926	0	0	0.768107	0.886641	0.319305	1.12596	0	0	0	0	0
ENSG00000206501	2.95878	0.231655	0.0781084	4.57862	5.4074	0	4.91797	0.146972	0.230094	4.98743	0	1.4978	4.03641	4.26637	2.78081	2.83029	0	0	0	0	0
ENSG00000206502	2.2361	0	0	3.89263	4.32036	0	3.93778	0	0.294691	4.53362	0	0	3.11561	3.7927	2.56773	3.70838	0	0	0	0	0
ENSG00000206503	5.86586	1.01803	7.18819	0.270875	7.91213	7.47977	0.459565	1.8972	1.74246	5.69925	9.51116	8.46319	0.606512	0.896572	5.69457	9.54701	10.587	0.508724	0.367948	1.35057	10.4328
ENSG00000206505	4.4548	7.10506	4.7985	8.04145	8.87074	5.01118	9.59336	0.530686	2.2133	10.4309	7.17981	4.92123	0.523575	10.4555	6.18043	1.69095	6.29753	1.47539	0.271387	0.341912	1.4502
ENSG00000206506	0	0	0	1.09351	0	0	0	0	0	0	0	0	0	0	0	0	0	0	0	0	0
ENSG00000206507	0	0	0.534607	0	0	0	0	0.33668	0	0.137363	0	0	0	0.249116	0	0	0	0	0	0	0
ENSG00000206509	0	0	0.950117	0	0	0	0.697828	0	0	0	0	0	0	0	0	0	0	0	0	0	0
ENSG00000206511	0	0	0	0	0	0	0	0	0	0	0	0	0	0	0	0	0	0	0.19768	0	0
ENSG00000206516	0	0	0	0	0	0	0	0	0	0.0124857	0	0	0	0	0	0	0	0	0	0	0
ENSG00000206527	3.05032	4.65571	3.11685	3.9163	3.99025	5.1923	4.15395	4.50448	3.96756	4.426	4.19881	4.55106	5.19329	4.89887	3.39695	3.19614	5.84679	4.10583	3.04117	2.67891	3.67527
ENSG00000206530	3.24732	2.66752	2.07165	2.26189	2.08409	3.27256	2.08406	3.34684	1.51744	1.7128	2.68821	2.60336	3.44512	2.34019	2.37376	2.17768	2.35044	2.361	1.2675	2.10097	3.25986
ENSG00000206531	0	0	0	0	0	0	0	0	0	0	0	0	0	0	0	0	0	0	0	0	0.159756
ENSG00000206535	1.74889	2.18216	3.78642	3.53189	3.85784	3.90674	2.75479	3.11468	1.60521	3.38806	2.81786	3.12903	2.97678	2.11728	2.82272	1.35025	2.45319	1.23536	1.54095	1.56929	2.6203
ENSG00000206536	0	0	0	0	0	0	0	0	0	0	0	0	0	0	0	0	0	0	0	0	0
ENSG00000206538	0.595634	0.489949	0.259929	0.135552	0.0970309	0.173234	0.935959	1.05119	1.46997	0.470797	1.26921	0.463821	1.54213	0.951195	1.06333	0.431696	1.14028	2.00463	0.380489	0.0372487	1.44894
ENSG00000206549	0.662345	0.684241	1.57178	0.97807	0.137986	0	0.345387	0.834912	0.191371	2.83184	1.01954	0	1.85067	1.73223	1.30811	0.0444711	0.721975	3.14713	0.0205456	0.0340368	2.55626
ENSG00000206557	0.0129247	0	0.00535687	0.00481632	0	0.0930625	0.0242502	0.0254016	0.0207091	0.0176911	0.0222641	0.00750985	0	0.0140596	0.00706343	0.158276	0	0.0083492	0.00465959	0.00579663	0.00996339
ENSG00000206559	0.88506	0.997867	0.960411	1.08611	0.814547	1.38482	1.29347	1.16749	0.670737	1.38401	1.23356	0.93459	1.24441	1.07341	0.983272	0.474274	0.888464	0.452789	0.377064	0.634095	0.968852
ENSG00000206560	2.98125	3.27712	3.88212	4.15845	4.19096	3.85699	3.3918	3.45525	2.90327	3.94949	3.80899	4.08298	3.89741	4.23295	2.96566	2.67631	3.8374	3.3351	2.82619	1.83865	3.66004
ENSG00000206561	2.14935	1.31023	1.10657	1.53995	0.933751	1.13098	2.6805	2.15171	1.85902	2.21353	1.67413	2.21102	2.82899	2.23239	1.77137	2.64166	0.892487	2.42944	1.26153	2.78296	2.48664
ENSG00000206562	2.91664	3.81467	3.80255	3.98563	4.70303	4.16556	4.35921	3.50809	3.101	4.08755	3.6048	3.59501	4.01985	4.39449	3.41638	2.64137	3.95076	3.3748	1.99028	2.37946	3.4959
ENSG00000206579	0.493251	0.0229444	1.2146	2.64691	1.3055	1.30527	1.96198	0.892169	0.855024	1.63737	1.0618	0.0538037	1.29791	1.41699	0.0601373	0.446825	2.55505	0.418358	1.36207	0.430457	0.0924524
ENSG00000206882	0	0	0	0	0	0	0	0	0	0	0	0	0	0	0	0	0	0	0	0	0
ENSG00000207129	4.19901	4.16234	3.04711	4.58549	3.93813	3.59731	5.73188	5.71682	1.56952	4.85588	6.60826	4.15095	5.42326	4.79011	2.46471	3.59401	5.58225	3.02399	0	0	3.56195
ENSG00000207186	2.58904	2.24999	2.86727	3.75474	0	0	4.83784	3.43662	3.06699	2.86602	0	3.18318	2.89681	0	3.10898	5.14016	0	3.68821	1.839	4.36521	4.13056
ENSG00000207277	1.6278	0	0	0	1.76046	0	0	0	0	0	1.93489	0	0	0	0	0	0	0	0	0	0
ENSG00000207341	0	0	0	0	0	0	0	0	0	0	0	0	0	0	0	0	0	0	0	0	0
ENSG00000211445	10.1019	8.26355	9.54366	10.4615	5.22673	11.2459	9.35536	10.9676	10.5106	7.7025	7.63815	9.43087	9.15932	9.94293	8.51686	8.59696	4.98767	7.53042	3.29533	10.8027	8.31409
ENSG00000211448	0.534037	0.283976	0.330555	0.0201203	0.0138181	0.205902	0.114079	0.0487998	1.96738	0.423226	0.195749	0.358203	0.482075	0.242884	1.23214	0.0856028	1.24391	2.10188	0.217435	0.410732	3.40002
ENSG00000211450	5.75368	6.78298	5.79853	6.34816	6.38656	5.79697	6.83741	5.88395	6.19046	6.38344	6.24802	6.36452	6.96744	6.63454	6.05704	5.40613	6.82266	6.85238	4.66602	5.71443	6.40013
ENSG00000211451	2.09815	2.62977	2.30228	2.57766	3.40825	2.99579	3.07902	2.97877	1.94919	2.90734	2.75427	1.91059	3.15103	2.60459	2.09464	2.16243	2.61352	1.90543	2.32142	1.97226	2.33802
ENSG00000211452	0.0928488	0.0314333	0.272207	0.0690532	0.0922981	2.92093	0.0768792	1.28785	0.407471	0.10238	0.0887671	0.070932	0.266135	3.17157	0.0570426	0.157586	0.226547	4.54236	0.128287	0.278681	0.237771
ENSG00000211454	1.62558	0.7024	0.683758	0.393974	0.861257	1.12992	0.809875	1.34295	0.901012	1.3296	1.21851	0.992631	2.24462	1.26024	0.949685	1.82844	1.42201	1.25039	3.77155	1.27501	1.42291
ENSG00000211455	3.42748	4.28312	3.69599	3.79255	3.83603	3.35247	3.60247	3.99566	3.44421	3.5985	4.15946	3.21355	3.77504	3.56951	3.19487	2.9599	3.9642	3.59443	2.82965	1.38276	3.78411
ENSG00000211456	4.49209	5.40389	5.15095	4.91389	5.61601	5.01698	5.16291	5.41314	3.84601	4.95767	5.15982	5.06223	5.57694	6.1629	4.80014	4.41243	5.34921	4.71957	3.35466	3.37016	5.04279
ENSG00000211460	4.27419	5.54808	4.87574	5.2547	5.48505	4.87855	5.50317	5.18916	4.06559	5.64824	5.43396	4.9896	5.57414	5.22289	5.24626	3.88505	5.38098	4.74405	3.74394	3.62535	5.51499
ENSG00000211584	3.90875	3.39957	4.25682	3.57608	3.25407	3.25942	4.53804	4.16646	3.94488	4.05245	4.26856	3.11177	3.845	3.66617	3.42782	3.56249	4.08751	3.75677	3.16355	3.074	3.79963
ENSG00000211592	7.70697	1.77799	6.7807	5.41528	2.18716	6.30026	0.774581	2.79843	7.85456	2.60855	6.20863	1.51961	7.81871	6.93966	3.1677	8.24569	2.66847	13.6301	4.11475	1.66018	9.10506
ENSG00000211593	0	0	0	0	0	0	0	0	0	0	0	0	0	0	0	0	0	0	0	0	0
ENSG00000211594	0	0	0	0	0	0	0	0	0	0	0	0	0	0	0	0	0	0	0	0	0
ENSG00000211595	0	0	0	0	0	0	0	0	0	0	0	0	0	0	0	0	0	0	0	0	0
ENSG00000211596	0	0	0	0	0	0	0	0	0	0	0	0	0	0	0	0	0	0	0	0	0
ENSG00000211597	0	0	0	0	0	0	0	0	0	0	0	0	0	0	0	0	0	0	0	0	0
ENSG00000211598	2.57305	0.127158	2.24612	1.77205	0	0.788779	0.381098	0.316026	2.61592	0.347996	1.65017	0	2.60565	3.48547	0.524768	4.09281	0	9.1047	0.34461	0.137806	5.60207
ENSG00000211599	0.145353	0	0	0	0	0	0	0	0.122657	0	0	0.129929	0.322307	0.157498	0	0.703149	0	2.55374	0	0	0
ENSG00000211611	0.281745	0	0	0.165176	0	0	0	0	0.761808	0	0.521352	0	0	0.185241	0	1.09634	0	5.37066	0	0	1.35612
ENSG00000211623	0	0	0	0	0	0	0	0	0	0	0.432536	0	0	0	0	0	0	2.34249	0	0	0
ENSG00000211625	0.814291	0	0.855885	0.177381	0	0	0	0	0.154227	0	0.187212	0	1.12405	0.16375	0	1.78983	0	5.5909	0	0	1.14307
ENSG00000211626	0	0	0	0	0.353677	0	0	0	0	0	0.467163	0	0	0	0	0	0	1.09848	0	0	0
ENSG00000211632	0.221833	0	0.649323	0	0	0.39809	0	0	0	0	0	0	0.208023	0	0	0.366554	0	4.37876	0.157988	0	0.596483
ENSG00000211633	0	0	0	0	0	0.384493	0.189181	0	0	0	0	0	0.227811	0	0	0.195131	0	2.12227	0	0.118362	0
ENSG00000211637	0.875172	0	1.32046	1.34208	0	0	0	0	1.80277	0.140853	0.862013	0	0.965547	0.514105	0	2.71476	0	6.59902	0.134787	0	1.0103
ENSG00000211638	0.61155	0	0.450775	1.28992	0	0.288045	0	0	1.12748	0.141935	0.502632	0	2.01212	1.06588	0	3.28792	0	5.49368	0	0	0
ENSG00000211639	0	0	1.2521	0	0	0.35698	0.373274	0	0.147682	0	0.338994	0	0.549525	0.353402	0	2.20694	0	2.40542	0	0	0
ENSG00000211640	1.17865	0	2.03608	1.69704	0.392614	1.03369	0.207011	0.223439	2.71333	1.41585	1.48877	0.162527	1.09401	2.53708	0.15028	3.11443	0.415043	6.50876	0.185462	1.08723	2.77024
ENSG00000211641	0	0	0	0	0	0	0	0.19627	0	0	0	0	0	0.173794	0	0	0	0	0	0	0
ENSG00000211642	0.612826	0	0.385064	0.536118	0	0	0	0	2.00242	0.176703	0	0	0.542191	1.40214	0	0.455251	0	4.49164	0	0	0
ENSG00000211643	3.89117	3.35349	3.54241	3.60461	2.0266	2.3473	3.42271	4.87022	1.78568	3.47377	4.19214	2.43506	4.12492	3.89343	3.30642	3.20497	4.21751	3.40905	2.07981	0.606824	3.52825
ENSG00000211644	3.08263	1.50935	2.5896	2.20274	0.473649	1.07816	0.8272	2.4084	2.31492	1.87524	3.18947	1.14898	2.61841	3.50725	1.64219	4.99373	1.89346	9.80637	0.848351	0.854877	5.07088
ENSG00000211645	0.326247	0.526008	0.370582	0	0	0.172457	0.165485	0.618132	0	0	0.645986	0.248657	0	0	0.232489	0	0.3493	2.26432	0.170233	0.105317	0.191396
ENSG00000211647	0.189544	0	0	0	0	0	0	0	0	0	0	0	0	0	0	0	0	1.67946	0	0	0
ENSG00000211648	1.85939	0	0.772766	1.13123	0	1.02811	0	0	2.14995	0.443605	1.09592	0.3563	1.47029	3.61952	0	4.20415	0.618394	9.3862	0.14552	0	2.18026
ENSG00000211649	0.654498	0	0	0.60709	0	0	0	0	0.796461	0.556054	0.762746	4.41006	1.142	1.64095	0.553216	1.741	0	7.63898	0.307071	0	2.44613
ENSG00000211650	0	0	0	0	0	0	0	0	0	0	0.153755	0.372287	0	0	0	0	0	0	0	0	0
ENSG00000211651	0	0	2.67083	1.07674	0	0.516519	0	0	1.85997	0.990185	1.29588	0	2.31005	2.15716	0.882256	3.27886	0	8.39961	0	0.247705	2.71691
ENSG00000211658	0	0	0	0	0	0	0	0	0.137505	0	0.167367	0	0.895343	0.330981	0	3.45583	0.385	5.91086	0	0.117265	2.82322
ENSG00000211659	1.11266	0	0.359831	0.760575	0	1.99074	0	0	2.63387	0	1.3657	0	1.08975	2.33043	0	2.31802	0.293617	7.64654	0.310878	0	3.46856
ENSG00000211660	1.82127	0	2.04	1.81286	0.237517	2.2696	0	0.456378	2.097	0.123148	1.16516	0.184386	3.49412	2.34564	0.838116	4.19996	0.256601	9.26311	0.12828	0.221249	3.70851
ENSG00000211661	0	0	0	0	0	0.154623	0	0	0	0	0	0	0	0	0	0	0	0.142991	0	0	0
ENSG00000211662	1.81121	0	1.28622	1.34976	0	1.74519	0	0.278968	3.06042	0.366081	1.59743	0	1.10563	1.33115	0.064629	1.96467	0	8.11599	0.228245	0	1.62495
ENSG00000211663	1.31465	0	1.43853	0.762987	0	1.99508	0	0	2.58111	0	1.98641	0	2.25394	1.8519	0	3.40043	0	8.78336	0.164867	0	2.46211
ENSG00000211664	0.342088	0	0.79298	0	0	0	0	0.246261	1.66572	0	0.187699	0	0.748344	0.358284	0	4.10947	0	5.34673	0	0	0.228618
ENSG00000211665	0	0	0	0	0	0	0	0	0	0	0	0	0.18594	0	0	0.162393	0	2.74788	0	0	0
ENSG00000211666	4.49154	0	2.53378	2.44501	0	1.67591	0	0.829945	2.77506	0.813355	3.30438	0.132681	2.22803	3.36919	1.21334	4.63969	0.500301	9.82755	0.957361	0	4.83204
ENSG00000211667	0	0	0	0	0	0.195309	0	0	0.918259	0	0	0	0	0.192924	0	0.326923	0	1.14375	0	0	0
ENSG00000211668	1.67017	0	1.46095	1.707	0.169415	2.15116	0.454256	0	2.0222	0.413954	0.572092	0	1.76206	2.11374	0.718844	3.10264	0.185703	9.29479	0.241436	0	4.44529
ENSG00000211669	1.47091	0	1.17799	0	0	0.611218	0	0	0.919177	0	0.165298	0	0.504285	1.78861	0	1.49514	0.288936	5.79788	0	0	3.11146
ENSG00000211670	0.439153	0	0.79631	0	0	0.129555	0	0	0.190748	0.119971	0.606697	0	0.267181	0.242034	0	0.906358	0	3.12761	0	0	1.53741
ENSG00000211672	0	0	0	0	0	0	0	0	0.122662	0	0.149454	0	0	0	0	0.13949	0	2.18339	0	0	0
ENSG00000211673	2.02204	0	0.726925	1.01657	0	1.34589	0.168388	0	2.34465	0.151819	1.78944	0	0.93287	1.03946	0.122217	4.17514	0	7.79014	0	0.108321	4.02073
ENSG00000211674	0	0	0	0	0	0	0	0	0	0	0	0	0	0	0	0	0	0	0	0	0
ENSG00000211675	3.81983	0.730508	3.84533	2.73684	0	2.86563	0.132354	0.513274	4.49918	0	2.63506	0	3.5967	3.41273	2.1582	5.18984	0	11.0901	1.63481	0.736549	5.98664
ENSG00000211676	0	0	0	0	0	0	0	0	0	0	0	0	0	0	0	0	0	1.66084	0	0	0
ENSG00000211677	5.37915	1.3247	4.82738	4.85281	0.159248	4.7278	1.03845	1.96823	6.14515	1.73325	5.22753	0.604841	5.91703	5.77119	1.72563	7.67535	1.94729	12.5227	2.40541	0.761239	6.94975
ENSG00000211678	0	0	0	0	0	0	0	0	0	0	0	0	0	0	0	0	0	1.26235	0	0	0
ENSG00000211679	6.10541	0.197765	4.92685	3.78597	0.461586	2.2437	0	0.889382	6.12953	2.00738	4.47424	0	4.23244	5.05242	1.65615	6.43144	1.51656	10.9338	1.24699	0.540075	6.9694
ENSG00000211680	0	0	0	0	0	0	0	0	0	0	0	0	0	0	0	0	0	0	0	0	0
ENSG00000211681	0	0	0	0	0	0	0	0	0	0	0	0	0	0	0	0	0	0	0	0	0
ENSG00000211682	0	0	0	0	0	0	0	0	0	0	0	0	0	0	0	0	0	0	0	0	0
ENSG00000211684	0	0	0	0	0	0	0	0	0	0	0	0	0	0	0	0	0	0	0	0	0
ENSG00000211685	0.522653	0	1.30889	0.858339	0	0.146148	0	0	0.409641	0	0.257609	0	0.44064	0.143409	0	1.70584	0	5.5913	0	0	0.687606
ENSG00000211688	0	0	0	0	0	0	2.98176	0	0	0	0	0	0	0	0	0	3.00014	3.68821	0	0	0
ENSG00000211689	0.149128	0.0181499	0.0372388	0.158583	0.0931058	0.730957	0.0677365	0.0500656	0.0828797	0.0279835	0.0475244	0.0232724	0.145011	0.191488	0.0479138	0.267337	0.290093	1.73633	0.0159186	0.028166	0.0168942
ENSG00000211690	0	0	0	0	0	0	0	0	0	0	0	0	0	0	0	0	0	0	0	0	0
ENSG00000211691	0	0	0	0	0	0	0	0	0	0	0	0	0	0	2.6053	0	0	0	0	0	0
ENSG00000211692	0	0	0	0	0	0	0	0	0	0	0	0	0	0	0	0	0	0	0	0	0
ENSG00000211693	0	0	0	0	0	0	0	0	0	0	0	0	0	0	0	0	0	0.118241	0	0	0
ENSG00000211694	0	0	0.121371	0	0	0.108607	0	0.121517	0.166012	0	0	0	0.428544	0.213607	0.153189	1.72128	0.420481	2.58843	0	0.197093	0.117445
ENSG00000211695	0.02297	0.0307386	0.0867675	0	0.215116	0.0479515	0.0729976	0.078245	0.0181086	0.0226292	0.0228507	0.0197346	0.0519887	0.0708193	0.0363542	0.0873053	0.0775821	0.498223	0	0.0166518	0.0270054
ENSG00000211696	0.327515	0	0	0.131401	0	0	0	0	0.0959163	0	0	0	0.26117	0.135464	0	0.319885	0.380595	0.607446	0	0	0
ENSG00000211697	0.299922	0	0.30767	0.568478	0.451962	0	0	0.305269	0.0874873	0.261002	0.502316	0	0.206201	0.517346	0.289971	0.458589	0	1.87705	0	0	0
ENSG00000211698	0.317362	0	0	0.333093	0	0.207857	0	0.429507	0.054779	0	0.995828	0	0.534712	0.18278	0.168715	0.938005	0.157896	1.74324	0	0	0.233024
ENSG00000211699	0.220974	0	0	0.370293	0	0	0	0.452386	0.51825	0	0.575913	0.0846712	0.310199	0.344705	0.47841	0.907145	0.218434	2.17712	0	0	0.317231
ENSG00000211701	0.133068	0	0	0.367727	0.251156	0	0	0.141026	0.096927	0	0	0.294614	0	0	0	0.242232	0	0.42287	0	0	0
ENSG00000211710	0.579925	0	0.13005	0	0	0	0	0.104178	0	0	0.174956	0	0	0	0.072704	0.318327	0	3.04257	0	0	0
ENSG00000211713	0	0	0	0.197407	0	0	0	0	0.145427	0	0.180422	0	0	0	0	0.171503	0	0.208516	0	0	0
ENSG00000211714	0	0	0	0	0	0	0	0	0	0	0	0	0	0	0	0.277372	0	0.87938	0	0	0
ENSG00000211715	0	0	0	0	0	0	0	0	0	0	0	0	0	0	0	0	0	0.194555	0	0	0
ENSG00000211716	0	0	0	0	0	0	0	0	0.066165	0	0.159557	0	0.0943996	0.0865039	0.0654951	0	0.189329	3.13985	0	0.0560216	0.183405
ENSG00000211724	0	0	0	0	0	0	0.475576	0	0	0	0	0	0	0	0	0.264394	0	3.05417	0	0.11146	0
ENSG00000211725	0	0	0.218048	0	0	0	0	0	0	0	0	0	0	0	0	0.344248	0	2.0042	0	0	0
ENSG00000211727	0.157214	0	0	0	0	0	0	0	0.45526	0	0	0	0.180428	0	0.243169	0.725183	0	2.0937	0	0	0
ENSG00000211739	0	0	0	0	0	0	0	0	0	0	0	0	0	0	0	0	0	0.282365	0	0	0
ENSG00000211746	0	0	0	0	0	0.0976742	0	0	0	0	0	0	0	0	0.279337	0.624524	0	3.62289	0	0	0.305704
ENSG00000211747	0	0	0	0	0.0812578	0	0.15869	0.170161	0	0	0.0740711	0	0.242016	0	0.0663482	0.57502	0	4.88669	0.0715966	0.0524715	0
ENSG00000211750	0	0	0	0	0	0	0	0	0	0	0	0	0	0	0	0.674597	0	0	0	0	0
ENSG00000211751	2.26484	0	1.49483	0.539598	0.527753	0.669028	0.768382	1.28105	2.38361	0	1.12172	0	1.62744	1.49621	1.2694	4.17792	1.63524	0	0.579135	0.917985	1.99936
ENSG00000211771	0	0	0	0	0	0	0	0	0	0	0	0	0	0	0	0	0	0	0	0	0.71919
ENSG00000211772	0	0	0	0	0	0	0	0	0	0	0	0	0	0	0	0	0	0.370504	0	0	0
ENSG00000211776	0	0	0	0	0	0	0	0	0.157403	0	0	0	0	0	0	0.895089	0	3.15338	0	1.11108	0
ENSG00000211777	0.101983	0	0	0.219795	0	0	0	0.121515	0.0823061	0	0	0.087414	0	0	0.369425	0.515774	0	1.9539	0	0	0.232158
ENSG00000211778	0.291195	0	0	0	0	0	0	0.109207	0	0	0	0	0.484108	0	0.246134	0.638421	0.179208	3.46847	0.302521	2.22196	0.476953
ENSG00000211779	0	0	0.214605	0	0	0	0	0	0.156296	0	0	0	0.218625	0	0	1.3263	0	2.33582	0	0.616322	0
ENSG00000211780	0	0	0	0	0	0	0	0	0	0	0	0	0	0	0	0.147446	0.464735	2.09058	0	0	0
ENSG00000211781	0	0	0	0	0	0	0	0	0	0	0	0	0	0	0	0.374806	0	0	0	0	0
ENSG00000211782	0.115983	0	0	0	0	0.122542	0	0	0.267423	0	0	0	0	0.23882	0	0.302666	0	2.28293	0	0	0.135755
ENSG00000211783	0	0	0	0	0	0	0	0	0	0	0	0	0	0	0	0	0	0	0	0	0
ENSG00000211784	0.311593	0	0	0	0	0	0	0	0	0	0	0	0	0	0	0.312066	0	1.78174	0	0	0
ENSG00000211785	0.248673	0	0.228494	0.223026	0	0	0	0	0	0	0.206328	0	0.434916	0	0	0.664831	0	3.18798	0	0.134387	0.427715
ENSG00000211786	0.0904023	0	0.10762	0	0	0	0	0.106588	0.0719658	0	0	0	0	0	0	0.540909	0.207158	2.57694	0	0	0
ENSG00000211787	0.197428	0	0	0	0	0	0	0.235536	0.163294	0	0.202434	0.17815	0	0.214877	0	1.01062	0.236409	3.30275	0	0	0
ENSG00000211788	0.610009	0	0	0	0	0.190688	0	0	0	0	0	0	0.210936	0	0.151504	2.19127	0.209059	4.25361	0	0	0.93906
ENSG00000211789	0.356096	0	0.148932	0	0	0	0	0	0.10468	0	0	0	0	0	0.104914	1.05778	0.281779	3.45832	0	0	0.401215
ENSG00000211790	0.119539	0	0	0.134061	0	0	0	0	0.0959055	0	0	0	0.262018	0	0	0.634525	0.143228	2.94172	0	0	0.141443
ENSG00000211791	0.274432	0	0	0.160374	0	0	0	0	0.334738	0	0.148935	0	0	0	0	0.698627	0	2.66499	0	0.426132	0.445752
ENSG00000211792	0	0	0	0	0	0	0	0	0.219402	0	0.269481	0	0	0.199747	0.114075	0.135926	0	2.53245	0	0	0.157565
ENSG00000211793	0.153738	0	0	0	0	0	0	0	0	0	0	0	0.164049	0	0.246147	0.830795	0	3.6137	0	0	0
ENSG00000211794	0.505845	0	0	0.168551	0	0	0	0	0.126167	0	0.156301	0	0.480813	0.164588	0.126512	0.729659	0	3.65226	0	0	0.465537
ENSG00000211795	0.257621	0	0	0.285897	0	0.095838	0	0.106829	0.0731265	0	0	0	0	0	0.0727877	0.247895	0	3.19095	0	0	0
ENSG00000211796	0	0	0.241911	4.24791	0	0	0	0	0.472196	0	0	0	0	0	0.176653	0.826931	0	2.58876	0	0.879595	0.241693
ENSG00000211797	0.218606	0	0.131132	0.123572	0	0	0	0	0.333903	0	0	0	0	0	0	0.781249	0	2.77754	0	0.0736489	0.148269
ENSG00000211798	0.356766	0	0	0	0	0	0	0	0	0	0.132956	0	0	0	0	0	0	1.3158	0	0	0
ENSG00000211799	0.507944	0	0	0.130561	0	0	0	0.140103	0.0974841	0.121163	0	0	0.137649	0.127405	0	0.590178	0	3.55605	0	0.156811	0.463448
ENSG00000211800	0	0	0	0	0	0	0.163057	0	0	0	0	0	0	0	0	0	0	2.60042	0	0	0
ENSG00000211801	0	0	0.225135	0	0	0.389849	0	0	0.310349	0	0	0	0.230188	0	0.164484	0.900077	0	2.99703	0	0	0.226008
ENSG00000211802	0	0	0	0	0	0	0	0.38959	0	0	0.121673	0	0	0	0.0977995	0.116745	0	2.35482	0	0	0
ENSG00000211803	0.393017	0	0	0	0	0	0	0	0.122307	0	0	0	0.169479	0	0	0.397564	0	2.41779	0	0	0.314789
ENSG00000211804	0.173666	0	2.3032	0	0	0	0	0	0.282823	0	0.180991	0	0	0	0	0.600031	0	3.06743	0	0	0
ENSG00000211805	0	0	0	0	0	0	0	0	0	0	0	0	0	0	0	0.366874	0.228981	1.92028	0	0	0
ENSG00000211806	0	0	0	0	0	0	0	0	0.241143	0	0	0	0	0	0	0.723628	0	2.4517	0	0	0.169407
ENSG00000211807	0.0952074	0	0	0	0	0	0	0	0.316383	0	0.0982834	0	0	0	0	0.70247	0	2.54316	0	0	0
ENSG00000211808	0	0	0	0	0	0	0	0	0.165073	0	0	0	0	0	0	0	0	0	0	0	0
ENSG00000211809	0	0	0.1606	1.74157	0	0	0	0	0	0	0	0	0	0	0	0.367038	0	2.35042	0	0	0
ENSG00000211810	0.221731	0	0	0.457497	0.128828	0.23429	0	0	0.0956733	0	0.230935	0	0	0.127039	0.0951966	0.728635	0	2.94679	0	0	0.130301
ENSG00000211812	0.560545	0	0	0	0	0	0	0	0	0.222354	0	0.192506	0	0	0	0	0	2.50523	0	0	0.244455
ENSG00000211813	0	0	0	0.95808	0	0	0	0	0	0	0	0	0	0	0	0.189957	0	0.76856	0	0	0
ENSG00000211814	0.208901	0	0.239959	0	0	0	0	0	0.175656	0	0	0	0	0	0	0.389085	0	2.38231	0	0	0.23915
ENSG00000211815	0.61731	0	0	1.32545	0	0	0	0	0	0	0	0	0	0	0	0.850356	0.2112	1.89802	0	0	0
ENSG00000211816	0	0	0.214623	0	0	0	0	0	0.15544	0	0	0	0	0	0	0	0	0.881688	0	0	0
ENSG00000211817	0.153573	0	0.338507	1.00989	0.168885	0	0	0.182938	0.245022	0	0.54963	0.379627	0	0	0	0.288285	0.181085	2.87251	0	0	0.178529
ENSG00000211818	0.389221	0.260021	0	0.233705	0.227691	0.222034	0	0	0.636418	0	0	0	0.245449	0.227735	0	0.206426	0.639866	1.97179	0	0	0.443964
ENSG00000211819	0	0	0	0	0	0	0	0	0	0	0	0	0	0	0	0.22311	0	0.743839	0	0	0
ENSG00000211820	0	0	0.233141	1.24334	0.22206	0	0.22682	0	0.583273	0	0.55925	0	0	0	0	0.37678	0	2.29681	0	0.135289	0
ENSG00000211821	0	0	0	0	0	0	0.11031	0	0	0.101148	0	0	0	0	0.0816832	0	0	0.939487	0	0	0
ENSG00000211825	0	0	0	0	0	0	0	0	0	0	0	0	0	0	0	0	0	0	0	0	0
ENSG00000211826	0	0	0	0	0	0	0	0	0	0	0	0	0	0	0	0	0	0	0	0	0
ENSG00000211827	0	0	0	0	0	0	0	4.89056	0	0	0	0	0	0	0	0	0	0	0	0	4.94138
ENSG00000211828	0	0	0	0	0	0	0	0	0	0	0	0	0	0	0	0	0	0	0	0	0
ENSG00000211829	0.445747	0.159743	0.865167	0.137981	0	0.0677241	0.262642	0.895576	0.864781	0.40716	0.455984	0.0558176	0.074315	1.05362	0.246176	1.58764	2.61556	2.84054	0.262699	0.277543	1.02809
ENSG00000211831	0	0	0	0	0	0	0	0	0	0	0	0	0	0	0	0	0	0	0	0	0
ENSG00000211832	0	0	0	0	0	0	0	0	0	0	0	0	0	0	0	0	0	0	0	0	0
ENSG00000211833	0	0	0	0	0	0	0	0	0	0	0	0	0	0	0	0	0	0	0	0	0
ENSG00000211834	0	0	0	0	0	0	0	0	0	0	0	0	0	0	0	0	0	0	0	0	0
ENSG00000211835	0	0	0	0	0	0	0	0	0	0	0	0	0	0	0	0	0	0	0	0	0
ENSG00000211836	0	0	0	0	0	0	0	0	0	0	0	0	0	0	0	0	0	4.18421	0	0	0
ENSG00000211837	0	0	0	0	0	0	0	0	0	0	0	0	0	0	0	0	0	2.66343	0	0	0
ENSG00000211838	0	0	0	0	0	0	0	0	0	0	0	0	0	0	0	2.02458	0	0	0	0	0
ENSG00000211839	0	0	0	0	0	0	0	0	0	0	0	0	0	0	0	0	0	0	0	0	0
ENSG00000211840	0	0	0	0	0	0	0	0	0	0	0	0	0	0	0	0	0	0	0	0	0
ENSG00000211841	0	0	0	0	0	0	0	0	0	0	0	0	0	0	0	0	0	0	0	0	0
ENSG00000211842	0	0	0	0	0	0	0	0	0	0	0	0	0	0	0	0	0	0	0	0	0
ENSG00000211843	0	0	0	0	0	0	0	0	0	0	0	0	0	0	0	0	0	0	0	0	0
ENSG00000211844	0	0	0	0	0	0	0	0	0	0	0	0	0	0	0	0	0	0	0	0	0
ENSG00000211845	0	0	0	0	0	0	0	0	0	0	0	0	0	0	0	0	0	0	0	0	0
ENSG00000211846	0	0	0	0	0	0	0	0	0	0	0	0	0	0	0	0	0	0	0	0	0
ENSG00000211847	0	0	0	0	0	0	0	0	0	0	0	0	0	0	0	0	0	0	0	0	0
ENSG00000211848	0	0	0	0	0	0	0	0	0	0	0	0	0	0	0	0	0	2.52509	0	0	0
ENSG00000211849	0	0	0	0	0	0	0	0	0	0	0	0	0	0	0	0	0	0	0	0	0
ENSG00000211850	0	0	0	0	0	0	0	0	0	3.46681	0	0	0	0	0	0	2.52962	2.52509	0	0	0
ENSG00000211851	0	0	0	0	0	0	0	0	0	0	0	0	0	0	0	0	0	3.394	0	0	2.79609
ENSG00000211854	0	0	0	0	0	0	0	0	0	0	0	0	0	0	0	0	0	0	0	0	0
ENSG00000211855	0	0	0	0	0	0	0	0	0	0	0	0	0	0	0	0	0	0	0	0	0
ENSG00000211856	3.55781	0	0	0	0	0	0	0	0	0	0	0	0	0	0	3.45824	0	5.1609	0	0	0
ENSG00000211857	0	0	0	0	0	0	0	0	0	0	0	0	0	0	0	0	0	2.13659	0	0	0
ENSG00000211858	0	0	0	0	0	0	0	0	0	0	0	0	0	0	0	0	0	3.66911	0	0	0
ENSG00000211859	0	0	0	0	0	0	0	0	0	0	0	0	0	0	0	0	0	0	0	0	3.98768
ENSG00000211860	0	0	0	0	0	0	0	0	0	0	0	0	0	0	0	0	0	0	0	0	0
ENSG00000211861	2.37297	0	0	0	0	0	0	2.56406	0	0	0	0	0	0	0	0	0	2.14346	0	0	0
ENSG00000211862	0	0	0	0	0	0	0	0	0	0	0	0	0	0	0	0	0	4.06312	0	0	0
ENSG00000211863	0	0	0	0	0	0	0	0	0	0	0	0	0	0	0	0	0	0	0	0	0
ENSG00000211864	0	0	0	0	0	0	0	0	0	0	0	0	0	0	0	0	0	0	0	0	0
ENSG00000211865	0	0	0	0	0	0	0	0	0	0	0	0	0	0	0	0	0	0	0	0	0
ENSG00000211866	0	0	0	0	0	0	0	0	2.27781	0	0	0	0	0	0	0	0	3.3924	0	2.17896	0
ENSG00000211867	0	0	0	0	0	0	0	0	0	0	0	0	0	0	0	0	0	0	0	0	0
ENSG00000211868	0	0	0	0	0	0	0	0	0	0	0	0	0	0	0	0	0	0	0	0	0
ENSG00000211869	0	0	0	0	0	0	0	0	0	0	0	0	0	0	0	0	0	3.59751	0	0	0
ENSG00000211870	0	0	0	0	0	0	0	0	0	0	0	0	0	0	0	0	0	0	0	0	0
ENSG00000211871	0	0	0	0	0	0	0	0	0	0	0	0	0	0	0	1.95524	0	2.13659	0	0	0
ENSG00000211872	0	0	0	0	0	0	0	0	0	0	0	0	0	0	0	0	2.53053	0	0	0	0
ENSG00000211873	0	0	0	0	0	0	0	0	0	0	0	0	0	0	0	0	0	3.61186	0	0	0
ENSG00000211875	0	0	0	0	0	0	0	0	0	0	0	0	0	0	0	0	0	0	0	0	0
ENSG00000211876	0	0	0	0	0	0	0	0	0	0	0	0	0	0	0	0	0	0	0	0	0
ENSG00000211877	0	0	0	0	0	0	0	0	0	0	0	0	0	0	0	0	0	2.86735	0	0	0
ENSG00000211878	0	0	0	0	0	0	0	0	0	0	0	0	0	0	0	0	0	0	0	0	0
ENSG00000211879	0	0	0	0	0	0	0	0	0	0	0	0	0	0	0	0	0	0	0	0	0
ENSG00000211880	0	0	0	0	0	0	0	0	0	0	0	0	0	0	0	0	0	0	0	0	0
ENSG00000211881	0	0	0	0	0	0	0	0	0	0	0	0	0	0	0	0	0	0	0	0	0
ENSG00000211882	0	0	0	0	0	0	0	0	0	0	0	0	0	0	0	0	0	0	0	0	0
ENSG00000211883	0	0	0	0	0	0	0	0	0	0	0	0	0	0	0	0	0	3.89838	0	0	0
ENSG00000211884	0	0	0	0	0	0	0	0	0	0	0	0	0	0	0	0	0	4.32761	0	0	0
ENSG00000211885	0	0	0	0	0	0	0	0	0	0	0	0	0	0	0	0	0	3.6465	0	0	0
ENSG00000211886	0	0	0	0	0	0	0	0	0	0	0	0	0	0	0	0	0	0	0	0	0
ENSG00000211887	0	0	0	0	0	0	0	0	0	0	0	0	0	0	0	0	0	0	0	0	0
ENSG00000211888	0	0	0	0	0	0	0	0	0	0	0	0	0	0	0	3.45522	0	2.52509	0	0	0
ENSG00000211890	0.175846	0	0.238342	0	0	0	0	0.154616	0.154674	0	0.0986715	0.142675	0	0.166827	0	0.108787	0	8.08572	0	0	0.203414
ENSG00000211891	0	0	0	0	0	0	0	0	0	0	0	0	0	0	0	0	0	0.179494	0	0	0
ENSG00000211892	3.70904	0.454141	0.435872	0.887039	0	1.50542	0.0413131	0.0618343	2.919	0.207948	2.50724	0.455062	1.80639	1.69028	1.24455	1.91737	0.372743	8.83779	0.393441	0.134111	3.91627
ENSG00000211893	0.0573269	0	0	0.0232695	0	0	0	0	0.141664	0	0	0	0.244689	0	0.0451829	0.16295	0	10.2491	0	0	0.376127
ENSG00000211895	6.03839	0.898684	5.75875	3.2835	1.04772	3.92935	0.767989	1.40156	5.30071	1.64646	3.84789	0.619489	5.56009	5.20598	2.04825	7.4599	1.42546	11.626	2.64169	0.934151	7.8261
ENSG00000211896	5.28147	0.975861	3.99414	4.28565	0.391883	5.57043	0.0458427	1.58797	6.54417	1.73978	5.63136	0.424331	4.32727	5.3858	1.20451	6.25947	1.55716	12.5853	1.99211	0.689509	7.01224
ENSG00000211897	2.66321	0	0	0	0.0363824	0	0	0.0361544	5.02549	0.591042	0.0194016	0	0.0636327	0.0759488	0.0199509	0.148096	0	10.0746	0	0.181712	4.0438
ENSG00000211898	0.59888	0.052082	0.0916037	0	0	0.191321	0.054761	0.258625	0.872201	0	1.40508	0.0329119	1.23695	0.217726	0	1.19394	0.177115	6.59713	0	0.0717023	0.090264
ENSG00000211899	4.75224	0.220413	2.89564	3.92724	0.0557343	1.354	0.417101	0.707459	3.04381	0.43054	1.10653	0.13894	4.29415	1.57904	0.633752	4.41679	0.390944	9.94275	0.418166	0.236183	5.46976
ENSG00000211900	0	0	0	0	0	0	0	0	0	0	0	0	0	0	0	2.84826	0	0	0	0	0
ENSG00000211904	0	0	0	0	0	0	0	0	0	0	0	0	0	0	0	0	0	0	0	0	0
ENSG00000211905	0	0	0	0	0	0	0	0	0	0	0	0	0	0	0	0	0	1.90455	0	0	0
ENSG00000211907	0	0	0	0	0	0	0	0	0	0	0	0	0	0	0	0	0	0	0	0	0
ENSG00000211909	0	0	0	0	0	0	0	0	0	0	0	0	0	0	0	0	0	0	0	0	0
ENSG00000211911	0	0	0	0	0	0	0	0	0	0	0	0	0	0	0	0	0	0	0	0	0
ENSG00000211912	0	0	0	0	0	0	0	0	0	0	0	0	0	0	0	0	0	0	0	0	0
ENSG00000211914	0	0	0	0	0	0	0	0	0	0	0	0	0	0	0	0	0	0	0	0	0
ENSG00000211915	0	0	0	0	0	0	0	0	0	0	0	0	0	0	0	0	0	0	0	0	0
ENSG00000211917	0	0	0	0	0	0	0	0	0	0	0	0	0	0	0	0	0	0	0	0	0
ENSG00000211918	0	0	0	0	0	0	0	0	0	0	0	0	0	0	0	0	0	0	0	0	0
ENSG00000211920	0	0	0	0	0	0	0	0	0	0	0	0	0	0	0	0	0	0	0	0	0
ENSG00000211921	0	0	0	0	0	0	0	0	0	0	0	0	0	0	0	0	0	0	0	0	0
ENSG00000211923	0	0	0	0	0	0	0	0	0	0	0	0	0	0	0	0	0	0	0	0	0
ENSG00000211933	0.607187	0.185662	0.456141	0	0	0	0	0.171712	0	0.143191	0.393708	0	0.446977	0	0	0	0	0	0	0	0
ENSG00000211938	2.88064	0	0	0	0	0	0	0	0	0	0	0	0	0	0.189486	0	0.310675	0	0	0	0
ENSG00000211943	0	0.171824	0	0	0	0	0	0	1.39857	0.25084	0	0	0	0	0.382834	0	0	0	0.46001	0.0937751	0
ENSG00000211945	0.624094	0	0	0	0	0	0	0	0	0.144271	1.11504	0	0	0	0	1.58397	0.177559	0	0	0	0
ENSG00000211947	0	0	0	0	0	0	0	0	0	0	0	0	0	0	0	0	0	0	0	0	0
ENSG00000211950	0	0	0.322517	0	0	0.537032	0	0	0	0	0	0	0	0	0	0.142973	0.176112	0	0.270363	0	0
ENSG00000211951	0	0	0	0	0	0	0	0	0.257918	0	0	0	0.986849	0	0	0	0	0	0	0	1.77503
ENSG00000211955	2.67303	0	1.80984	0.945091	0	0.481891	0	0	2.54281	0	1.66715	0	0.967369	2.50604	0	4.46405	0.477946	7.57386	0.423517	0	3.97275
ENSG00000211956	0	0	0	0	0	0.304337	0	0	0	0	0	0	0	1.26383	0	0	0	0	0	0.106791	0
ENSG00000211957	0	0	0	0	0	0	0	0	0	0	0	0	0	0	0	0	0	0	0	0	0
ENSG00000211958	0	0	0	0	0	0	0	0	0.115523	0	0	0	0.307634	0.147977	0	0	0	0	0	0	0
ENSG00000211959	0	0	0	0	0	1.1356	0	0	0	0.37805	0	0	4.99575	0	0	3.6905	0	0	0.13494	0	0
ENSG00000211962	0.66548	0.187868	0	0	0.158588	0	0	0	0	0	0	0	0	0.434948	0.0611444	0	0	0	0	0.0524215	0
ENSG00000211965	0.464708	0	1.09711	0.906034	0	0.137476	0	0	0.384308	0	0.465292	0	0.991086	0.588685	0	2.4186	0.65094	6.85046	0.127546	0	0.746863
ENSG00000211966	0	0	0	0.767298	0.163321	0.420919	0.160518	0.171382	3.06073	0.144219	0	0	1.23876	0	0	0	0	0	0	0	0
ENSG00000211967	0.293119	0	0.697907	0.206314	0	0.214666	0	0.103882	1.04481	0	0.535257	0	1.63479	0.813462	0	2.53477	0.273417	5.75604	0	0	2.29216
ENSG00000211968	0	0	0	0	0	0	0	0	0	0	0.605616	0	0	0	0	0.665371	0.469692	3.48611	0	0.10258	0.895447
ENSG00000211970	1.15264	0	1.49879	0	0.491395	1.23716	0	0	0.196706	0	0.897436	0	2.41456	0.859258	0	2.68017	0	6.51704	0	0	2.66741
ENSG00000211972	0.77495	0	0	0.860082	0	0	0	0	0	0	0	0	2.40639	0	0	0	0	0	0	0	0
ENSG00000211973	0	0	0	0.309213	0	0	0	0	0	0	0	0	0	0	0	0	0	0	0	0	0
ENSG00000211974	0	0	1.01894	0.583683	0	0.476542	0	0	0.492311	0	0.355399	0	0.336369	0	0	1.06122	0	4.83123	0	0	0.195723
ENSG00000211976	0.785927	0.174079	0	0.755776	0	0	0	0.268174	0	0	0.396703	0.501844	0	0.783053	0	1.71383	0.66779	0	0	0	0
ENSG00000211978	2.40001	0.318228	0	0	1.67128	1.035	0.289519	0.958454	2.41844	0	1.99421	0.763549	1.3904	2.77887	0	1.20935	0.309052	3.68821	0	0.569017	0.539888
ENSG00000211979	2.67128	0	0	0	0.977593	2.48267	0	1.10811	1.82754	0	3.81813	0	2.4012	3.00945	0	2.05151	0	1.59503	0	1.24445	0.666036
ENSG00000212122	0.047174	0.292837	0.115193	0.13743	0.0539552	0.0496475	0.0173034	0.177229	0.0485194	0.0616366	0.0470595	0.0905052	0.0359209	0.430642	0.120402	0	0.107514	0	0	0	0.0917107
ENSG00000212123	3.76251	2.51003	2.79187	1.58084	3.10946	3.26525	1.48961	2.12273	1.9669	1.93328	3.31388	2.43498	2.87442	1.31813	1.87965	3.58077	1.57497	2.63486	4.1336	2.20961	2.58502
ENSG00000212124	0.407707	0.448266	0	0.40982	0.190036	0.133665	0.444637	0.276877	0	0	0.277919	0.552893	0	0.291479	0	0	0.207779	0.0907193	0.515699	0.164319	0.430219
ENSG00000212126	0.0421947	0.205944	0	0	0.0937346	0.0442766	0	0.143655	0.100472	0	0	0.106896	0	0.133691	0.0341608	0	0.0474281	0	0.0484469	0	0.221006
ENSG00000212127	1.39375	1.19043	0.615319	0.559454	0.841381	0	0	1.41472	0.174976	0	0.552803	1.27004	1.17673	0	0.571267	0.674771	1.58524	0.445401	0.914414	0	1.70751
ENSG00000212128	0.0953398	0	0	0.0545443	0.0836831	0.0253535	0	0.0289001	0	0.0246402	0.0253435	0.0408153	0.0543942	0.104266	0.0387761	0.0700527	0.0270677	0	0.115491	0	0
ENSG00000212138	1.6278	2.02636	0	1.93062	0	0	0	0	0	0	0	0	0	0	0	0	0	0	1.74127	0	1.99015
ENSG00000212154	0	5.37759	2.7494	0	0	0	0	0	0	0	0	0	0	0	0	0	0	1.99007	1.74127	0	3.82907
ENSG00000212171	0	0	0	0	0	0	0	0	0	0	0	0	0	0	0	0	0	0	0	0	0
ENSG00000212176	0	0	0	0	0	0	0	0	0	0	0	0	0	0	0	0	0	0	0	0	0
ENSG00000212204	0	0	0	0	0	0	0	0	0	0	0	0	0	0	0	0	0	0	0	0	0
ENSG00000212237	0	0	0	0	0	0	0	0	1.98262	0	1.18305	0	0	0	1.01223	0	0	0	0	0	1.79798
ENSG00000212238	0	0	0	0	0	0	0	0	0	0	0	0	0	0	0	0	0	0	0	0	0
ENSG00000212242	1.71389	0	3.93649	4.37054	1.95072	3.41819	0	4.61975	1.67208	1.9244	1.93489	2.67552	4.34648	0	1.8248	2.85399	3.64002	1.99007	0	0	3.68831
ENSG00000212258	0	0	0	0	0	0	0	0	0	0	0	0	2.89681	0	0	0	0	1.99007	0	0	0
ENSG00000212265	0	0	0	0	0	0	0	0	0	0	0	0	0	0	0	0	0	0	0	0	0
ENSG00000212276	0	0	0	0	0	0	0	0	0	0	0	0	0	0	0	0	0	0	0	0	0
ENSG00000212280	0	0	0	0	0	1.77505	0	0	0	0	0	0	0	0	0	0	0	0	0	0	0
ENSG00000212289	0	0	0	0	0	0	0	0	0	0	0	0	0	0	0	0	0	0	0	0	0
ENSG00000212308	0	0	0	0	0	0	0	0	0	0	0	0	0	0	0	0	0	0	0	0	0
ENSG00000212312	0	0	0	0	0	0	0	0	0	0	0	0	0	0	0	0	0	0	0	0	0
ENSG00000212331	0	0	0	0	0	0	0	0	0	0	0	0	0	0	0	0	0	0	0	0	0
ENSG00000212333	0	0	0	0	0	0	0	0	0	0	0	0	0	0	0	0	0	0	0	0	0
ENSG00000212336	0	0	0	0	0	0	0	0	0	0	0	0	1.96403	0	1.7049	0	0	0	1.65444	0	0
ENSG00000212365	0	0	0	0	0	0	0	0	0	0	0	0	0	0	0	0	0	0	0	0	0
ENSG00000212373	0	0	0	0	0	0	0	0	0	0	0	0	0	0	0	0	0	0	0	0	0
ENSG00000212396	0	0	0	0	0	0	0	0	0	0	0	0	0	0	0	0	0	1.50043	0	0	0
ENSG00000212425	0	0	0	0	0	0	0	0	0	0	0	0	0	0	0	0	0	0	0	0	0
ENSG00000212433	0	0	0	0	0	0	0	0	0	0	0	0	0	0	0	0	0	0	0	0	0
ENSG00000212454	0	0	0	0	0	0	0	0	0	0	0	0	0	0	0	0	0	0	0	0	0
ENSG00000212497	1.81085	0	0	0	0	0	0	0	0	0	1.93489	0	0	0	0	0	0	0	0	2.78298	0
ENSG00000212499	0	0	0	0	0	0	0	0	0	0	0	0	0	0	0	0	0	0	0	0	0
ENSG00000212505	0	0	0	0	0	0	0	0	0	0	0	0	0	0	0	0	0	0	0	0	0
ENSG00000212525	0	0	0	0	0	0	0	0	0	0	0	0	0	0	0	0	1.95111	0	0	0	0
ENSG00000212527	0	0	0	0	0	0	0	0	0	0	0	0	0	0	0	0	0	0	0	0	0
ENSG00000212536	2.19647	0	2.45884	3.00549	2.34875	2.11468	2.48534	2.22814	2.30338	2.37676	1.72688	1.48349	3.15594	2.54809	2.23214	0	1.95111	0	0	0	2.39145
ENSG00000212542	1.81085	0	0	0	0	0	0	0	0	0	0	0	0	0	0	0	0	0	0	0	0
ENSG00000212549	0	0	0	0	0	0	0	0	0	0	0	0	0	1.53844	0	0	0	0	0	0	0
ENSG00000212559	1.36054	0	0	0	1.54124	0	0	0	1.40057	0	0	0	0	0	0	0	0	0	0	0	0
ENSG00000212571	0	0	0	0	0	0	0	0	0	0	0	0	0	0	0	0	1.85044	0	0	0	0
ENSG00000212576	0	0	0	0	0	0	0	0	0	0	0	0	0	0	0	0	0	0	0	0	1.88851
ENSG00000212601	0	0	0	0	0	0	0	0	0	0	0	0	0	0	0	0	1.76083	0	0	0	0
ENSG00000212625	0	0	0	0	0	0	0	0	0	0	0	0	0	0	0	0	0	0	0	0	0
ENSG00000212628	0	0	0	0	0	0	0	0	0	0	0	0	0	0	0	0	0	2.65181	0	0	0
ENSG00000212643	0.79785	0.634141	0.305908	0	0	0	1.84069	0	0	0	0	0	0	0	0	0.442565	0	0	0	0	0
ENSG00000212664	0.42996	0.651883	0.705275	0.655633	0	0.349255	0.449516	0.685467	0.357549	0.517305	0.418514	0.623922	0.848852	0.56414	0.626792	0.219396	0.701175	1.01935	0.999935	1.54664	0.127542
ENSG00000212695	0.600219	0.258372	0.433264	0.115025	0.114961	0.551727	0.112485	0.436677	0.157838	0.10146	0.101811	0.0886532	0.227323	0.107006	0.0825636	0.100804	0.23852	0.430012	0.811641	0.387592	0.121026
ENSG00000212710	0	0.0114026	0	0	0	0.0270351	0.00962665	0.0203635	0.0267703	0.00869771	0	0.0289312	0.0290132	0.0284786	0.0256143	0	0.0192621	0.00826744	0	0.0211101	0.0385275
ENSG00000212712	0	0	0	0	0	0	0	0	0	0	0	0.0323872	0	0	0	0.0390822	0	0	0	0	0
ENSG00000212717	0	0	0	0	0	0	0	0	0	0	0	0	0	0	0	0	0	0	0	0	0
ENSG00000212719	2.65671	4.29635	1.79914	4.23729	2.81064	3.15029	2.07995	2.30889	2.87182	1.82771	3.60693	3.8128	4.42329	3.61731	2.87559	1.84501	1.77984	2.02977	1.86658	2.73994	3.01056
ENSG00000212721	0	0	0	0	0	0.0384671	0	0	0	0	0	0	0	0.0387564	0	0	0	0	0	0	0
ENSG00000212722	0	0	0	0	0	0	0	0	0	0	0	0	0	0	0	0	0	0	0	0	0
ENSG00000212747	2.99139	3.57196	3.00736	3.74167	4.29555	3.33682	2.53954	2.67864	3.81697	3.26777	4.12988	3.70099	4.59455	3.2316	4.45716	2.56338	3.194	2.66553	2.68657	3.01527	4.4593
ENSG00000212769	0.562893	0	0	0	0	0	0	0.370914	0	0.323113	0	0	0	0	0	0.306447	0	0	0	0	0
ENSG00000212789	0.118011	0.10353	0.0964413	0.212427	0.0441689	0.170402	0.0428446	0.304078	0.0317777	0.230357	0.0799276	0.112595	0.178015	0.203363	0.188617	0.0391595	0.201178	0.0381566	0.165134	0	0.103635
ENSG00000212802	0.798377	0.81408	0.978264	0.532973	1.00665	1.02759	0.336774	0.525481	0.447208	0.746224	0.615327	0.274296	1.06806	0.90921	1.00532	0.312875	1.14898	0.146078	0.324304	0.312102	1.09727
ENSG00000212807	0.462877	0.0625639	0.0328851	0.0217796	0.245794	0.0509878	0.207935	0.232387	0.0711764	0.137073	0.214517	0.0845678	0.0953506	0.284004	0.100481	0.0192351	0.0846412	0.115017	0	0.0291829	0.179711
ENSG00000212829	0	0.763991	0.260759	0	0	0.246305	0.802722	0.265284	0.371358	0.224021	0	0.204745	0.497883	0.236208	0.184666	0	0	0.628917	1.31781	0	0
ENSG00000212864	3.13622	3.84781	4.06193	4.22936	4.36646	4.21084	3.80659	3.90627	3.08689	3.50636	4.4933	4.26248	4.4056	4.35874	3.9598	3.28073	3.91966	3.91161	2.62813	4.63927	2.68423
ENSG00000212866	4.07099	5.02641	4.57221	7.42254	5.04609	6.75554	6.62226	5.66589	6.51991	4.32885	3.72123	5.39268	5.96213	3.92937	5.45564	4.34026	7.36041	4.306	2.09142	3.08733	6.96502
ENSG00000212901	0	0	0.188793	0	0	0	0	0	0	0	0	0	0	0	0	0	0	0	0	0	0
ENSG00000212907	14.5651	13.6435	13.629	13.635	13.5872	13.2553	12.3628	13.8685	13.6857	13.3757	14.4838	13.3127	13.5905	13.0305	13.2656	14.9537	13.0124	13.1111	14.6971	14.131	13.0307
ENSG00000212916	1.95798	1.96725	1.69336	2.96261	3.11925	0.72267	2.98282	0.898726	1.27281	3.0755	0.798724	0.789266	1.08223	2.11895	1.68958	1.00979	2.07818	1.0333	0.921372	0.0919638	1.18681
ENSG00000212932	0	0	0	0	0	0	0	0	0	0	0	0	0	0	0	1.46688	0	0	0	0	0
ENSG00000212933	0	0	0	0	0	0	0	0	0	0	0	0	0	0.149546	0	0	0	0	0	0	0
ENSG00000212935	0	0.0694203	0	0.0573837	0	0.0539593	0	0.0619075	0	0	0	0	0.0664364	0	0	0	0	0.186812	0	0	0
ENSG00000212938	0	0	0	0	0	0	0	0	0	0	0	0	0	0	0	0	0	0	0	0	0
ENSG00000212951	0.805822	1.59959	2.00267	0	0	1.55033	1.72513	1.65483	0.381809	1.33702	2.01428	0	2.12183	0.388352	1.25794	0	1.45272	0	0	0.697824	0
ENSG00000212952	3.42119	2.55257	2.61801	3.17998	3.37491	1.4072	2.90911	3.55734	2.32317	2.91501	4.12744	2.24753	3.02201	2.17573	0.416122	0.930449	4.02348	2.01261	0.440989	0.250546	2.77183
ENSG00000212961	0	0	0.077876	0	0.0710116	0.133302	0.103533	0.188739	0	0.0693158	0.067289	0	0.0371053	0.13201	0.076581	0.0631495	0.0747904	0	0.0324267	0.0609121	0
ENSG00000212989	0	0	0	0	0	0.113976	0	0	0	0	0	0	0	0.1245	0	0	0.928189	0	0	0	0
ENSG00000212993	1.65691	0.892291	0.226707	0.343847	1.36561	0.198161	0.294841	0.778604	0.275387	0.421448	0.123465	0.265881	0.991786	0.29301	0.503321	0.432768	0.345865	0.361957	0.130914	0.62966	0.981416
ENSG00000212994	1.12458	0.360892	0	0	0	1.28823	1.25856	0.71112	0.615776	0	0.601031	0.409162	0.973259	1.08014	0	0	0.965664	0.856073	1.90064	0.280166	0.953436
ENSG00000213003	0	0.147908	0	0.129398	0	0	0.128365	0	0	0	0	0.103318	0	0	0	0	0.133741	0	0	0.151486	0
ENSG00000213005	0	0	0	0	0	0	0	0	0	0	0	0	0	0	0	0	0	0	0	0	0
ENSG00000213013	0.159718	1.75703	0.35558	0.610845	0.72259	0.464521	0	0	0.926756	0.587079	0.315122	0.791564	0.50627	0.331414	0	0.162175	0.201656	2.19792	2.24065	0.298855	0.627032
ENSG00000213014	0.618988	0.548918	1.66459	0.51333	1.10174	0.680772	0.541958	0.660259	0.0841609	0.534762	1.11856	0.610092	0.938947	0.712097	0.202482	0.196631	0.343923	0.284948	0	0.591235	0.0641144
ENSG00000213015	6.87555	6.01087	6.07543	5.98889	5.32243	5.46725	6.74056	6.39432	6.02393	6.022	6.09406	5.45195	6.34694	5.89031	5.69951	5.24363	6.35768	5.96035	5.78577	5.89668	5.8478
ENSG00000213016	0	0	0	0	0	0	0	0	0	0	0	0	0	0	0	0	0	0	0	0	0
ENSG00000213018	1.64891	0.3253	0	0.522871	0.147213	0.141531	0.280651	0.43325	0.30843	1.13119	0.584263	0	0.937017	0.395622	0.56145	0.895298	0.857759	0	0.136468	0.0922386	1.09884
ENSG00000213020	1.81052	2.64082	2.11732	2.36747	2.93881	1.85794	3.31439	2.77204	2.0196	3.09004	3.01063	1.77756	3.36927	3.97732	2.15218	2.13878	3.7536	2.17653	1.80949	1.21273	2.59167
ENSG00000213022	0	0	0	0	0	0	0	0	0	0.0300733	0	0	0	0	0.0559494	0.0707328	0.167303	0	0	0	0
ENSG00000213023	1.66119	0.504998	1.99259	2.9835	3.13383	3.05685	2.47232	3.56085	2.17182	1.80715	1.42079	1.63921	3.1178	1.99998	0.128503	1.82048	1.09174	2.63139	1.10442	2.80167	1.10585
ENSG00000213024	4.61987	5.02303	4.73997	5.15038	5.08551	5.01896	5.77835	5.43026	4.55611	4.93633	4.67753	4.41819	5.11134	4.86758	4.3648	4.14196	5.09873	5.15492	4.68244	3.99078	4.83425
ENSG00000213025	0.414181	0	0	0	0.22727	0.245852	0.239421	0	0.35353	0.222403	0	0.177311	0	0	0.171075	0	0	0.25096	0.231362	0.141812	0.521624
ENSG00000213026	0.107871	0.387389	0	0	0	0	0	0	0	0	0	0	0	0	0	0	0.127403	0	0	0	0
ENSG00000213028	0.0489922	0	0	0.107184	0	0	0.0526552	0	0	0	0	0.0426836	0	0	0.0383491	0.134638	0.0573934	0.176882	0	0.036343	0
ENSG00000213029	0	0	0	0	0	0	0	0	0	0	0	0	0	0	0	0	0	0	0	0	0
ENSG00000213030	0	0	0	0	0	0	0	0.105866	0.134409	0.0734487	0	0	0	0	0	0	0	0	0	0	0
ENSG00000213032	0	0.43143	0	0	0	0	0	0	0	0	0	0	0	0	0	0	0	0	0	0	0
ENSG00000213033	0.673632	1.0391	0.179586	0.14704	0.394833	0.524111	0.543434	0.487452	0.114686	0	0.524176	0.252124	0.223178	0	0.208565	0.230296	0.849368	0.33323	0.092654	0.0604071	0.260086
ENSG00000213035	0	0.179622	0	0	0.152713	0	0	0.163443	0.112588	0.268745	0.138776	0.123056	0	0	0	0	0	0.25833	0	0	0.445772
ENSG00000213036	0.08258	0	0	0	0	0	0	0.102098	0	0	0	0	0.0968866	0	0	0	0	0	0	0	0.0929692
ENSG00000213041	0.178407	0.228751	0.109976	0	0	0.0979303	0.195505	0	0	0.185864	0	0	0	0.192771	0.149033	0.0921154	0.204793	0	0.18735	0.292499	0.206924
ENSG00000213045	0.101904	0	0	0	0	0	0	0	0	0	0	0	0	0	0	0	0	0	0	0.0725147	0
ENSG00000213046	0	0	0.0371109	0	0	0.032146	0.0326256	0	0.0245367	0.030949	0.0305988	0	0	0	0.0249069	0	0.0338465	0	0	0	0.0352424
ENSG00000213047	1.76745	1.32961	2.00695	2.10508	2.74813	1.46381	1.4684	1.44345	1.26725	1.6257	2.34049	1.88139	2.13842	2.09317	1.44575	1.87358	3.0741	1.93017	1.8216	0.718206	1.75846
ENSG00000213048	0	0	0	0	0	0	0	0.202616	0	0	0	0	0	0	0	0	0	0	0	0	0
ENSG00000213049	0	0.0595533	0	0	0.0506605	0.048172	0	0.0533936	0	0	0	0	0	0	0	0.0452221	0.101821	0	0	0.0624105	0
ENSG00000213050	0	0	0	0	0	0.127125	0	0	0	0	0	0	0	0	0	0	0.0703591	0.0599214	0	0	0
ENSG00000213051	0.0485027	0.18116	0	0.105805	0.107069	0.163968	0	0.0613476	0	0.0493589	0	0.0497702	0	0.0527317	0.039516	0	0.108203	0.0473834	0	0.0439086	0
ENSG00000213055	0.135212	0.0895741	0	0	0.0768997	0.14439	0.0761418	0	0.112395	0	0	0	0	0.0745493	0	0.0696004	0.153577	0.133682	0	0	0
ENSG00000213058	0.494954	5.26976	5.34627	5.31681	0.682509	6.09236	0	5.31338	4.61345	1.06379	0	5.80057	0	0.193979	4.22339	3.30544	6.47156	0.182976	0.187889	5.67436	4.44688
ENSG00000213060	0	0	0	0	0	0	0	0	0.113242	0	0	0	0.303608	0	0.109909	0.254586	0.170438	0.134237	0	0.187499	0.16589
ENSG00000213061	0.547925	0.682339	0.493163	0.724978	0.595146	0.316295	0.721543	0.503381	0.357572	0.159937	0.160674	0.270327	0.492736	0.461248	0	0	0.187949	0.296405	0.152936	0	0.865083
ENSG00000213063	0	0	0	0	0	0	0	0	0.19195	0	0.618359	0	0	0	0	0	0	0	0	0	0
ENSG00000213064	2.39899	3.46478	2.62554	3.16779	3.86436	3.45112	2.99083	3.83666	2.56086	3.61214	2.41799	3.31821	3.42017	3.61176	3.74805	2.69602	3.81696	3.21203	1.64531	2.09423	3.56051
ENSG00000213065	0.0275405	0	0	0	0	0	0	0	0	0	0	0	0	0	0	0	0	0	0	0	0
ENSG00000213066	3.6843	4.26571	3.65574	3.97747	2.68617	3.30785	4.07992	4.63136	2.84966	3.48619	3.90561	4.30986	4.29514	4.52455	3.41452	3.20443	4.2427	3.76597	2.7946	2.39425	4.1718
ENSG00000213067	0	0.0586712	0	0	0	0	0	0	0	0	0	0	0	0	0	0	0	0	0	0	0
ENSG00000213068	0	0	0	0	0	0	0	0	0.327162	0	0	0	0	0	0	0	0	0.141235	0.276681	0	0
ENSG00000213069	0.0927365	0	0	0	0	0	0	0.111201	0.0834408	0	0	0	0	0	0.0721552	0	0	0.0865202	0	0.0650401	0
ENSG00000213070	0.163366	0	0	0	0	0.257975	0	0.192936	0.0688125	0	0	0	0	0	0	0	0.0965088	0	0	0.113038	0
ENSG00000213071	1.3916	0.228689	0.28106	0.439556	0.508163	0.204733	0.463994	0.658286	0.960093	0.147696	0.481442	0.516274	0.404295	0.466881	0.294087	1.09214	0.49006	1.19377	0.607207	0.146421	0.744757
ENSG00000213073	0.590775	0.577227	0.659703	1.16185	0.312052	0.320404	0.579201	0.817487	0.409118	0.571697	0.619356	0.520172	0.857842	2.04375	0.675338	0.958503	0.708347	0.641378	0.810599	0.122658	1.28734
ENSG00000213075	0.16188	0.130431	0.156882	0.218512	0.200246	0.17709	0.0283046	0.118934	0.0848834	0.0774085	0.079006	0.104149	0.265156	0.184735	0.040999	0.0948373	0.138927	0.249754	0.60494	0.291165	0.288732
ENSG00000213076	0	0	0	0	0	0	0.0947023	0	0	0	0.0869074	0	0.192669	0	0	0	0	0	0	0	0.102217
ENSG00000213078	0.0464533	0	0.0558995	0.240584	0.632416	0.0489434	0.0510881	0	0	0.299289	0.047329	0.117458	0.0534742	0.909659	0	0.133723	0.153004	0.0449326	0	0.031079	0
ENSG00000213079	3.12626	4.62356	3.66937	4.33822	3.82886	2.63965	4.47562	4.04081	2.65069	4.08746	4.37706	3.86449	4.44917	4.48762	3.48646	2.87807	4.58942	3.662	2.70072	2.41497	3.88261
ENSG00000213080	0	0.0565905	0.0512384	0.0469352	0.0480771	0.0471754	0.0954897	0.150805	0.034103	0	0.0431163	0.0750465	0.189181	0.0926215	0.0707561	0	0.0484134	0	0	0	0.100718
ENSG00000213081	0	0	0	0	0	0	0	0	0	0	0	0.0532156	0	0	0	0	0	0	0	0.0458106	0
ENSG00000213082	0	0	0	0	0	0	0	0	0	0	0	0	0	0	0.114275	0	0	0.57578	0.251437	0.0979856	0.307048
ENSG00000213083	0	0	0	0	0	0	0	0	0	0	0	0	0	0	0	0	0	0	0	0	0
ENSG00000213085	0.814176	0.0798034	0	0.0939549	0.0657377	1.56121	0.867821	0.687118	0.610216	0.221766	0.27095	0.206296	0.555053	0.423915	0.332622	0.84586	0.691497	0.860053	0.216752	0.124957	0.687861
ENSG00000213087	0.378093	0	0	0	0.166781	0	0	0	0	0.172911	0.196141	0	0	0.181704	0.126657	0	0.536963	0	0.562569	0.104848	0
ENSG00000213088	3.32281	0.409963	3.95591	2.09928	3.20621	1.7483	3.81488	3.07113	3.49672	1.7826	4.5748	1.17336	2.85357	3.20823	3.28369	5.40914	2.31577	5.88837	0.592797	1.42395	2.3467
ENSG00000213089	0.434003	0.088508	0.176651	0.0774878	0	0.228957	0.423854	0.447672	0	0.205474	0.340894	0.177677	0.080322	0.0744904	0.167382	0.435068	0.158446	0.133638	0	0	0
ENSG00000213090	0.0267958	0.0175528	0.0331488	0.0149451	0.0153877	0.0425281	0.0300535	0.0316521	0.0107483	0.0136666	0.0555386	0.0230239	0.0307316	0.0868585	0.0641503	0.0133794	0.0596654	0.0258779	0.0638701	0.00836784	0.0448963
ENSG00000213091	0	0	0	0	0	0	0	0.0658191	0.087714	0	0	0	0	0	0	0	0	0	0	0.0414841	0
ENSG00000213096	2.98753	3.94151	2.89058	3.79965	3.87593	2.92059	4.05674	3.96872	1.07123	3.26024	3.43458	3.28101	3.57283	4.37734	2.1991	2.50234	4.0069	3.21146	2.45214	1.06717	2.73005
ENSG00000213100	0.0443927	0	0	0	0	0.0467229	0	0	0	0	0	0.075382	0	0	0	0	0	0	0	0.0651987	0
ENSG00000213104	0.100601	0.065899	0	0.0565905	0	0.0543067	0.0607309	0.122852	0.0416523	0.0521223	0.0528666	0.0451927	0	0	0	0.101072	0.113759	0.0500043	0	0.0331573	0.0576818
ENSG00000213107	0	0	0	0	0	0	0	0	0	0	0	0	0	0.0348284	0	0	0	0	0	0	0
ENSG00000213108	0	0	0	0	0	0	0	0.13684	0	0.118459	0	0	0	0.124647	0	0	0.130106	0	0	0	0
ENSG00000213109	0	0.15223	0.555913	0.433329	0.70481	0.0664599	0.06858	0.109441	0.0910932	0.437312	0.292159	0.132094	0.440264	0.130845	0.439592	0.0310267	0.547948	0.0559161	0.0566293	0.0438904	1.0388
ENSG00000213110	0	0	0	0	0	0	0	0	0	0	0	0	0	0	0	0	0	0	0	0	0
ENSG00000213111	0	0	0	1.85482	0	0	0	0.797408	0	0.208877	0	0	0	0	0	0	0	0	0	0	0
ENSG00000213113	0.0986432	0	0.119126	0	0	0.0971847	0.124157	0	0	0.107006	0.0459993	0	0.0536452	0.0564795	0.144538	0	0.125749	0.0768409	0.220713	0	0.0654689
ENSG00000213115	0	0	0	0	0	0	0	0	0	0	0	0	0	0.0371545	0	0	0	0	0	0	0
ENSG00000213117	0	0	0	0	0	0	0	0.0581086	0	0	0	0	0	0.0533408	0	0	0	0	0	0	0.055651
ENSG00000213118	0	0	0.161394	0	0.154301	0	0.153188	0	0	0	0.587768	0	0	0	0.111644	0	0	0	0	0	0
ENSG00000213120	0	0	0	0	0	0	0	0	0	0	0	0	0	0	0	0	0	0	0	0	0
ENSG00000213122	0	0.154905	0	0	0	0.223625	0	0.131798	0	0	0	0	0	0	0.0902166	0	0	0.107988	0.108524	0	0
ENSG00000213123	3.71934	3.96807	4.17719	4.38445	5.42432	5.49949	4.15326	3.87898	4.23617	4.70652	4.09808	4.7526	5.12145	4.90839	4.27436	3.84429	4.29174	3.72316	2.58287	4.1531	4.77415
ENSG00000213126	0	0	0	0	0	0	0	0	0	0	0	0	0	0	0	0	0	0	0	0.0852166	0
ENSG00000213128	0	0	0.173941	0	0.163848	0.454393	0.165935	0.177262	0	0	0	0	0.173378	0.160969	0	0	0	0	0	0.10532	0
ENSG00000213130	0	0	0	0	0	1.69284	0	0	0	0	0.0600488	0	0.0699372	0	0	0	0	0.057112	0	0	0
ENSG00000213131	0.502908	0.787583	0.659736	0.703087	0.584125	0.0711229	0.334585	0.15498	0.107745	0.529007	0.465706	0.495068	0.150523	0.595461	0.303427	0.19268	0.654828	0	0.207124	0.13143	0.776006
ENSG00000213133	0	0	0	0.153423	0	0	0	0.161093	0	0	0.135991	0	0	0	0	0.131208	0	0	0	0.0963928	0.303939
ENSG00000213137	0	0	0	0.108831	0	0	0	0	0	0	0	0	0	0	0	0	0	0	0	0.0702918	0.218538
ENSG00000213139	2.72451	1.58051	1.19837	1.04015	0.934417	1.12017	1.89582	1.66721	1.91379	1.94333	1.90909	1.68793	2.44258	1.35711	1.54431	2.4865	0.99089	2.5422	1.47045	2.35659	2.75258
ENSG00000213140	0.0507106	0	0	0	0	0.154848	0	0	0	0	0	0	0	0.0568055	0	0	0	0	0	0	0.117159
ENSG00000213144	0	0	0.744179	0.532225	0.115878	0.227454	0.340943	0.35352	1.99415	0.104478	0.478102	0	0.117597	0.324349	0.465117	0.374264	0.125421	0.605111	0.205503	0	0.122861
ENSG00000213145	6.29889	6.23396	5.7043	4.43594	4.43982	4.96079	6.48215	4.58047	7.83771	5.2198	6.28688	5.83539	6.38034	4.21818	7.78918	6.34565	4.41341	9.07883	2.95733	5.40315	7.97803
ENSG00000213147	1.48919	0	0	0	0	0	0	0	2.5801	0	0	0	0	1.91976	0	0	0	0	0	0	0
ENSG00000213148	0	0	0	0	0	0	0	0	0	0	0	0	0	0	0	0	0	0	0	0	0
ENSG00000213149	0.188183	0.129614	0	0.108428	0.0552345	0.150908	0.290573	0.363285	0.282278	0.417702	0.183009	0	0.259163	0.191218	0.111926	0.0930355	0.732847	0.404678	0.180084	0	0.170378
ENSG00000213150	0	0	0	0	0	0	0	0	0	0	0	0	0	0	0	0	0.0656909	0	0	0	0
ENSG00000213152	0.171568	0.845142	0.197689	0.324653	0.514395	0.473343	0.234137	0.192555	0	0.117521	0.164417	0.0976121	0	0.173812	0.132857	0.10848	0.601855	0.254821	0.629862	0.412598	0.312026
ENSG00000213153	0	0	0	0	0	0	0	0	0.0489866	0	0	0	0	0	0	0.11818	0	0	0	0	0
ENSG00000213155	0	0	0	0	0	0.118332	0	0	0	0	0	0	0	0	0	0	0	0	0	0	0
ENSG00000213157	0	0	0	0	0.166282	0.160497	0	0	0.125457	0	0	0.136232	0	0	0.241895	0	0	0.150933	0.420195	0.103731	0
ENSG00000213158	0	0	0	0	0	0	0	0	0	0	0	0	0	0	0	0.0464729	0	0	0	0	0
ENSG00000213159	0	0	0	0	0	0	0	0	0	0	0	0	0	0	0	0	0	0	0	0	0
ENSG00000213160	2.13034	3.77417	1.97907	2.8224	3.54428	3.48994	4.22506	3.98578	2.42023	2.94406	4.14381	3.51993	4.11939	3.79074	2.95474	2.47171	2.67534	2.76596	3.29965	2.7744	2.48911
ENSG00000213169	0.122665	0.163684	0.279046	0.200591	0	0.356404	0.254859	0.271194	0.0491331	0	0	0.0532393	0.139844	0	0.142264	0.059819	0.339038	0.169643	0.375412	0.173428	0.0738175
ENSG00000213170	0	0	0	0	0	0	0	0	0	0	0	0	0.0970862	0	0	0	0	0	0	0	0
ENSG00000213171	0.243753	0.73345	0.235487	0.459357	0.0634905	0.715409	0.545874	1.72647	0.102493	0.478666	1.66739	1.49286	0.272163	1.15195	1.66755	0.891997	0.346946	0.339519	0.0958502	0.269937	1.06936
ENSG00000213172	0	0	0	0	0	0	0	0	0	0	0	0	0	0	0	0.139201	0	0	0	0	0
ENSG00000213174	0	0	0	0	0	0	0	0	0.327342	0	0	0	0	0	0	0	0	0	0.140522	0	0.324612
ENSG00000213176	0.228451	0	0	0	0	0.241311	0	0	0	0.152373	0	0.0663179	0.0908006	0	0	0	0.0961512	0.0747767	0.214369	0.111837	0
ENSG00000213177	0	0.111409	0.0993504	0	0	0.0882705	0.089951	0	0	0	0	0	0.0947522	0.0856708	0	0	0	0	0	0	0
ENSG00000213178	7.08928	6.95257	7.21346	7.38402	7.40936	6.58409	6.6777	6.7517	7.26388	7.669	7.13224	6.19253	7.51443	6.35243	7.40047	5.98789	7.83148	8.39697	7.61843	7.80243	7.56036
ENSG00000213179	0.308296	0.23442	0	0.203534	0.115474	0.444979	0.104143	0.112387	0.15234	0	0	0	0.3094	0	0	0.0945253	0.149079	0	0.0995403	0.298445	0.39661
ENSG00000213180	0.227418	0	0	0	0	0	0	0.272708	0	0	0	0	0	0	0	0.227352	0	0	0	0	0
ENSG00000213181	0	0	0	0	0	0	0	0	0	0	0.0626481	0	0	0	0	0.0270493	0	0	0	0	0
ENSG00000213182	0	0	0	0	0	0	0	0	0	0	0	0	0	0	0	0	0	0	0	0	0
ENSG00000213183	0.085615	0.214426	0.102705	0	0	0.0912516	0.0939766	0.101739	0.13738	0.087657	0	0.0755874	0.0998742	0	0.0707122	0.165615	0.0987793	0	0.251308	0	0.281792
ENSG00000213184	0.0416355	0	0	0	0	0.0871614	0.0454248	0	0.0659583	0	0	0	0	0	0	0.0411575	0.0941252	0	0	0	0
ENSG00000213185	2.21769	2.79301	2.51555	2.58313	2.81237	1.67493	3.95871	3.58318	2.84583	2.08508	3.42903	3.17291	3.31998	2.78427	3.12196	1.95482	3.33725	2.94059	4.24212	1.38398	3.35163
ENSG00000213186	1.02845	1.24747	1.45949	1.58396	1.636	1.55219	1.70957	2.29881	1.76843	0.786174	1.62478	2.08013	1.96957	1.81912	1.28663	1.04759	2.4773	1.94086	1.4047	0.509765	1.32664
ENSG00000213187	0	0	0	0	0	0	0.063369	0	0	0	0	0	0	0	0	0	0	0	0	0	0
ENSG00000213188	0.124232	0.085169	0	0	0.0722732	0	0	0	0	0	0.131326	0.0591947	0.364616	0.198166	0.0544568	0.136384	0.0770173	0.0607364	0	0.254565	0.214521
ENSG00000213189	3.28889	5.01706	4.34506	4.13856	5.45372	4.75134	4.61726	4.44484	4.14067	5.29818	4.76494	3.65386	5.55217	4.95348	4.936	3.70943	5.4429	4.58219	3.80551	0	4.80306
ENSG00000213190	1.14547	2.15001	2.80727	2.86215	2.98264	1.10405	3.21591	2.50739	1.60421	2.93296	3.95808	2.35445	3.1042	3.8188	3.1608	1.85286	2.46242	2.34745	0.716693	0.413549	2.93793
ENSG00000213194	0	0.165377	0	0.396374	0	0.0703234	0	0	0	0	0	0.114279	0.0774071	0.211308	0.256052	0	0.222573	0.127503	0.0765181	0.119052	0.214366
ENSG00000213197	0.13515	0.0911677	0	0	0.0764086	0.0728398	0.144967	0	0.0543984	0	0	0	0.0785497	0.0714703	0	0.128763	0.158172	0.128275	0.193811	0	0.158863
ENSG00000213199	4.9904	5.58188	4.16767	5.56455	4.64445	5.4679	4.00018	4.59383	3.12176	3.56621	4.91882	4.39923	5.58467	5.49668	3.79595	5.3359	1.97531	1.86699	4.78445	5.94307	5.59967
ENSG00000213201	0	0	0	0	0	0	0.161156	0	0	0	0	0	0	0	0	0	0	0	0	0	0
ENSG00000213203	1.42746	0.736602	1.49218	1.07478	0.950129	1.13235	1.64783	1.4305	1.43124	1.3386	2.74092	1.65147	1.22492	1.8142	1.89856	2.83321	0.621383	3.8658	0.408851	0.540174	1.86831
ENSG00000213204	0.416545	0.900381	0.6462	0.916031	0.166098	0	0.457863	0.641437	0.198338	0.871732	0.737508	0.825044	0.890529	1.02314	0.695986	0.420771	0.524655	0.209544	0.406162	0.0625984	0.807501
ENSG00000213205	0.0983697	0	0	0	0	0	0	0	0	0	0	0.0281844	0	0	0	0.0655199	0	0.0319626	0	0	0
ENSG00000213209	0	0	0	0	0	0	0	0	0	0	0	0	0	0	0	0	0	0	0.142416	0	0
ENSG00000213210	0	0	0	0	0	0	0	0	0	0.154251	0	0.135564	0	0	0	0	0	0	0	0	0
ENSG00000213211	0.0357323	0	0.041941	0	0	0.0362867	0	0	0.0268369	0	0	0	0	0	0	0.0331206	0	0	0.0331417	0	0
ENSG00000213212	0.531576	0.245064	0.184176	0.388003	0.265547	0.37178	0.329825	0.404697	0.0773866	0.554849	0.785903	0.265808	0.844501	0.495958	0.194277	0.13164	0.904404	0.074689	0.0614693	0.0281278	0.540422
ENSG00000213213	4.83213	3.65214	3.97981	4.71196	4.84346	4.8138	4.95779	5.1819	3.65926	5.00855	7.25217	3.99125	6.31599	4.39786	4.5266	4.64492	6.32224	4.53912	6.81296	4.35412	4.4105
ENSG00000213214	2.19306	2.32203	2.72247	2.96307	2.38571	3.23973	2.48493	2.77091	1.9814	2.49292	2.37707	2.42033	2.11831	1.73431	2.4503	0.256861	3.3069	2.90057	1.8144	0.138286	3.12434
ENSG00000213215	0	0.051869	0	0	0	0	0	0.0455059	0.249771	0	0.00946757	0	0.0104061	0	0.0312117	0.00895437	0.0170396	0.00877227	0	0	0.0257843
ENSG00000213216	0.162249	0.684853	0	0.342323	0.178596	0.174057	0.180774	0.194132	0.137949	0.323506	0.320282	0.399564	0.19143	0	0.262978	0.163202	0.356357	0	0.72039	0.106906	0
ENSG00000213218	0	0	0	0	0	0	0	0	0	0	0	0	0	0	0	0.0233576	0	0	0	0	0
ENSG00000213221	1.08551	2.61439	1.19944	2.11927	2.81271	1.08954	1.2566	1.22243	1.97782	1.07365	2.95377	2.44009	1.73436	1.34288	2.72763	0.86521	1.53217	1.933	1.24891	2.05348	3.11874
ENSG00000213222	0.810851	1.02284	0.741851	0.441573	2.3907	0.613302	1.1324	1.11415	1.26466	0.323482	1.165	0.948925	0.663765	0.885503	1.36989	0.689262	0.898687	1.06919	0	0.297243	1.24332
ENSG00000213225	2.894	1.10352	0.183268	0.683513	1.64684	0.642955	0.0928569	0.513971	0.978927	0.903054	0.55508	0.598337	1.5434	0.764672	0.428079	0.664967	0.9938	1.13526	0.236444	1.28687	0.681017
ENSG00000213226	0	0	0	0	0	0	0	0	0	0.0451801	0	0	0	0	0	0	0	0	0	0	0
ENSG00000213228	0.397477	0.376817	0.316881	0.372226	0.481858	0.935229	0.645496	0.526816	0.463765	0.360993	0.449199	0.268425	0.860701	0.521747	0.370381	0.309997	1.10261	0.597427	0.490533	0.229221	0.569304
ENSG00000213231	0	0	0	0	0	0	0	0	0	0	0	0	0	0	0	0.0700183	0	1.44825	0	0	0
ENSG00000213232	0	0	0	0	0	0	0	0	0	0	0	0	0	0	0	0	0	0	0	0	0
ENSG00000213233	0	0	0	0	0	0	0.136806	0	0	0	0	0	0	0	0	0	0	0	0	0	0
ENSG00000213234	0.114598	0.0537981	0	0.126625	0.0857578	0.0828375	0.0838968	0.134135	0	0.0395582	0.0396606	0	0.0891591	0.122123	0	0	0.170871	0	0	0	0.0906204
ENSG00000213235	0.219714	0.312597	0.1999	0.46301	0.0635209	0.205812	0.207481	0.365342	0.111736	0.392232	0.243178	0.379115	0.329346	0.118845	0.245975	0.084795	0.798497	0.495314	0.37656	0.0602729	0.492994
ENSG00000213236	0	0.0811664	0	0.0701832	0.0704883	0	0.137009	0.0755408	0	0	0.0646842	0	0	0	0.0525244	0.0637528	0.076819	0	0	0	0
ENSG00000213237	0.210116	0	0	0.238558	0	0.223993	0	0	0	0	0	0.189071	0	0	0	0	0	0.391988	0	0	0.241693
ENSG00000213238	0	0	0	0	0	0	0	0	0	0	0	0	0	0	0	0	0	0	0	0	0
ENSG00000213239	0.233703	0	0	0.176466	0	0.171305	0.174818	0.220664	0	0.162943	0	0.206683	0	0.0885297	0.0677805	0.0813287	0	0.0805703	0.171557	0	0.0935602
ENSG00000213244	0.70425	1.8148	0.831389	0	0	0	0.381622	0.265106	0.140208	0.360873	0.640309	0.955419	0.260509	0.184687	1.63294	0	0.960191	0.500389	0	0	1.6343
ENSG00000213246	5.51195	5.29277	5.40939	5.73592	6.26717	6.03673	6.09926	5.94209	6.1033	5.60292	5.43301	5.43832	5.96842	5.37612	5.2471	4.72106	5.74043	6.08492	4.58401	5.69397	5.67771
ENSG00000213247	0.480305	0.322452	0.753987	0.294888	0.735895	0.278794	0	0	0	0	0	0	0.305308	0	0	0	0	0	0	0	0
ENSG00000213250	0.0409261	0	0	0	0	0	0	0	0.0312625	0	0.0451508	0	0	0	0	0	0	0	0	0	0
ENSG00000213252	0	0	0	0	0	0	0	0	0	0	0.0308149	0	0	0	0	0	0	0	0	0	0.0333603
ENSG00000213253	0.207877	0.26743	0.126936	0.119877	0.330181	0.114535	0	0.12716	0.170393	0.303835	0.305247	0.183861	0.239234	0	0	0.202522	0.242512	0.105309	0.209745	0.284168	0.125663
ENSG00000213260	0	0	0.0769243	0.0706064	0.0707822	0.135312	0.0702643	0.0758667	0	0	0.127666	0	0.0739518	0	0	0	0.0718217	0.181159	0	0	0.0727438
ENSG00000213261	0.310625	0.204776	0	0.0866737	0.0859589	0.329337	0	0.185775	0.130944	0.0791835	0.0782218	0	0	0.167793	0.194107	0	0.17881	0.15345	0.152892	0.062253	0.275796
ENSG00000213262	0.203284	0	0.0643448	0	0.0597581	0.213686	0.0590562	0	0.0436483	0	0.0549749	0	0	0.113375	0	0	0	0.102873	0.0585728	0	0.0609535
ENSG00000213264	0.182974	0	0.11238	0	0	0	0	0	0	0	0	0	0	0	0	0.0920491	0.308913	0	0	0	0
ENSG00000213265	0.0607807	0	0.0256837	0.0692705	0.0729619	0.0438582	0.0453367	0	0.0164721	0.159088	0.0828184	0.0746589	0.16246	0.0666073	0.0513429	0	0.0462689	0.0585811	0.082456	0.0430043	0.0483185
ENSG00000213269	0.0591822	0.076555	0	0	0	0.0629617	0	0	0	0	0	0.150003	0.0689143	0	0	0	0.067143	0	0	0.0401714	0.0772922
ENSG00000213270	0.100791	0.19133	0.121197	0.214656	0	0.106528	0	0	0	0	0.0521849	0.0879122	0	0	0.0418149	0	0.058117	0.145066	0	0.0352692	0
ENSG00000213272	0.0566765	0	0	0.0630804	0.0626136	0	0.0616559	0	0.044727	0	0	0.0491819	0.126711	0.0597097	0.0451703	0.0546304	0.129214	0	0.107109	0	0.193492
ENSG00000213275	0	0.203276	0.186261	0.178007	0	0	0	0	0.127094	0.15603	0	0.130235	0	0	0.238861	0.153908	0	0.523125	0	0	0
ENSG00000213277	0.187231	0.635826	0.114028	0.3026	0	0.101389	0.29206	0.315439	0	0.344177	0.0947536	0.370675	0.211214	0.192387	0	0	0.583557	0.0920464	0	0	0.113811
ENSG00000213280	0	0.170169	0	0.145936	0.275534	0.502313	0.142697	0.153455	0.104541	0.24863	0.129762	0.22059	0.149354	0.263623	0.130496	0.122846	0.431891	0.243669	0	0	0.293772
ENSG00000213281	2.55531	3.22773	2.53973	3.27838	3.90978	3.14696	3.09824	2.90716	2.75714	3.4615	3.64193	2.77154	4.07861	4.20987	3.07285	3.1485	4.28454	4.15252	3.94482	1.50057	3.51064
ENSG00000213285	0	0	0	0	1.94561	0	0	0	0	0	0	0	0	0	0	0	0	0	0	1.94947	0
ENSG00000213287	0	0	0	0	0	0	0	0	0	0	0	0	0	0	0	0	0	0.143051	0	0	0
ENSG00000213290	0.25458	0.133777	0.122111	0.373324	0.431151	0.269231	0.581207	0.538141	0.0796287	0.736719	0.803931	0.392169	0.500457	0.236275	0.157714	0.410665	0.446631	0.0648318	0.0995538	0.123233	0.488144
ENSG00000213291	0.316205	0	0	0.187299	0	0	0.186868	0	0.139116	0	0	0.150862	0	0	0.139615	0	0	0	0	0	0
ENSG00000213293	0.809563	0.358662	0.173635	0.449505	0.311	0.157309	1.11109	0.336582	0.597827	0.28018	0.396917	0.337607	0.167215	0.52856	0	0	0.337792	0.139566	0.139134	0.368479	0.333112
ENSG00000213295	0	0	0	0	0	0.177406	0	0.200027	0	0	0	0	0	0	0	0	0	0	0	0	0
ENSG00000213296	0.0525397	0	0.182549	0	0.0588595	0.1093	0	0.0614831	0.0411561	0.0511006	0	0.107273	0.0599893	0	0	0	0.0621231	0.0490703	0	0.0874235	0.0826835
ENSG00000213297	1.43843	1.74286	1.6414	1.45941	1.90681	1.75961	1.90112	1.51872	1.43888	1.51707	1.49583	1.57972	1.78963	1.7996	1.23258	0.755092	1.41761	1.77776	0.515096	0.633252	1.46539
ENSG00000213300	0.089075	0.619589	0.580731	0.503524	0.115838	0.099042	0.412601	0.579339	0.387386	0.485199	1.11765	0.547123	0.429485	0.699075	0.363977	0.318415	1.04323	0.636206	0	0.310389	0.497662
ENSG00000213301	0	0	0	0	0	0	0	0	0	0	0	0	0	0.0873447	0	0	0	0	0	0	0
ENSG00000213302	0.167772	0	0	0	0	0	0	0	0	0	0	0	0.198114	0.392611	0	0	0	0	0	0	0
ENSG00000213303	0.841402	0.704351	0.731877	0.599685	0.694919	0.163902	0.700014	0.624209	0	0.752451	0.579042	0.391648	0.734662	0.783577	0.456012	0.530884	0.685771	0.180153	0.162584	0.380303	1.06858
ENSG00000213304	0.778929	0.464123	0.326943	0.2139	1.12762	0.744565	0.556169	0.325392	0.079062	0.430373	0.704434	0.569058	0.859609	0.600308	0.288946	0.490517	0.51224	0.345628	0.269063	0.202665	0.74637
ENSG00000213305	0	0.066964	0.0617734	0	0.0566016	0.157657	0.0661195	0.227063	0.0410719	0.111109	0.0517758	0.0879	0	0.0544276	0	0.0997867	0.0581599	0.162936	0	0.0710116	0.0597304
ENSG00000213307	0	0	0	0	0	0.106221	0	0	0	0	0.0991767	0	0	0	0	0	0	0.0950886	0.345767	0	0
ENSG00000213309	0.506976	0	0	0.106536	0.206182	0.671854	0.204997	0.49862	0.155819	0.278984	0	0.164714	0.48968	0	0.0794607	0.0960257	0.649516	0.0953871	0.379506	0.241461	0.307441
ENSG00000213310	0	0.280841	0	0	0	0	0	0	0.189763	0	0.295265	0.38487	0	0	0	0	0	0.226337	0	0.151003	0
ENSG00000213312	0.215501	0.147208	0.133358	0.181627	0.0624602	0.28002	0	0.305151	0.171212	0.109167	0.110266	0.0489504	0	0	0.0450767	0.0545901	0.358466	0.0540358	0.158606	0.0429567	0.252752
ENSG00000213315	0.340312	0.551398	0.144354	0.261036	0.369733	0.253801	0.134422	0.707702	0.0988116	0	0.185	0	0.143237	0.130898	0.0996965	0	0.143604	0.460595	0	0.316299	0.14282
ENSG00000213316	5.33032	2.63072	3.31832	3.06915	3.66646	3.29103	2.84622	2.83169	3.49169	2.94103	3.31182	2.6081	3.38244	3.32455	4.06844	3.47037	3.2422	4.57404	1.66695	3.53976	4.47801
ENSG00000213318	0	0	0	0	0	0	0	0	0	0	0	0.0509126	0	0	0	0	0	0	0	0	0
ENSG00000213326	0.946166	0.258863	0.34936	0.505141	0.503559	0.342985	0.49279	0.713373	0.15901	0.564243	0.380169	0.725143	0.605465	0	0.236003	0.369355	0.445157	0	1.18922	0.580384	1.11736
ENSG00000213328	0.186591	0.0654083	0.4615	0.344509	0.207528	0	0.501254	0.26784	0	0.387594	0.14242	0.0839118	0.162642	0.52331	0.039655	0.0937697	0.21434	0	0	0	0.21865
ENSG00000213331	0	0	0	0	0	0.0746904	0.0770091	0	0	0	0.0711407	0.0618149	0	0	0.0571244	0	0	0.0682787	0.0698066	0	0
ENSG00000213332	0	0	0	0	0	0	0	0	0	0	0	0	0	0	0	0	0.0582611	0.0935656	0.0481092	0	0
ENSG00000213333	0.0992898	0.127455	0.0609024	0.0557982	0	0.053641	0.16094	0.116689	0	0.14965	0.0519804	0.0437434	0.058329	0	0.041271	0	0.112196	0	0	0.0334843	0
ENSG00000213335	0	0	0	0	0	0	0	0	0	0.0704814	0	0	0	0	0.0566154	0	0.0780592	0.0675892	0	0	0
ENSG00000213337	2.90161	3.76709	3.82072	3.78256	3.82513	3.73199	4.48167	4.28852	3.90752	4.47254	4.21292	4.52348	4.74021	5.34538	4.41365	3.57754	4.54232	3.99148	3.7616	3.52676	4.25478
ENSG00000213339	6.46661	6.11593	6.28069	5.92068	6.27906	6.16205	6.58495	6.52478	6.05341	5.84733	6.50405	6.34338	6.47862	6.18639	5.81778	5.72945	6.10093	6.97887	6.58035	7.16579	6.39214
ENSG00000213341	3.00763	4.41267	3.56502	3.95486	4.54825	4.0426	5.05921	4.42611	3.15195	4.12772	4.25911	4.19537	4.73041	5.61388	3.60023	3.19465	4.69196	3.58976	3.22815	2.60163	4.10637
ENSG00000213343	0.112186	0	0	0.239704	0.124198	0.120295	0.124851	0	0.094432	0	0.323205	0.192314	0.251855	0	0	0	0	0.216594	0	0.278043	0
ENSG00000213344	0	0.147476	0.37861	0.246852	0.45507	0.123611	0.245577	0.381359	0.187547	0.120061	0.426365	0	0	0.241198	0	0	0.368821	0	0	0.0791521	0.256532
ENSG00000213347	2.96859	1.47341	2.83792	1.55088	2.31079	3.52463	2.6598	2.18901	4.62885	2.87949	2.78941	2.5521	2.57994	2.09634	2.26113	2.21767	2.30326	4.352	3.82514	2.5358	3.38732
ENSG00000213352	0.131949	0.112419	0.0518134	0.0476752	0.0474211	0.131356	0	0.233883	0.130497	0.0570898	0	0.0369562	0.0960796	0	0.0673579	0	0.0497702	0.119085	0.0492293	0.093713	0.0508318
ENSG00000213355	0.048949	0	1.40536	2.32968	0.216275	0	0	0	0.0776422	0	0.0553165	0	0	0	0	0	0	0.0904009	0	0	0
ENSG00000213358	0.136394	0	0.170249	0.100215	0	0.185037	0.049989	0.10795	0	0.0932167	0.140051	0.0780072	0.0533296	0	0.108235	0.501356	0.201281	0.0874723	0.0940239	0.238256	0.124156
ENSG00000213361	0.413866	0	0.258892	0	0	0	0	0	0	0	0	0	0	0.237009	0	0	0.267012	0	0.223859	0	0.256164
ENSG00000213362	0.0935575	0.438622	0.216271	0.104679	0	0.28414	0.103284	0.111285	0.0761568	0.271112	0.187506	0.163385	0.398717	0.371386	0.288709	0.180607	0.30669	0.484942	0.265034	0.0655627	0.564448
ENSG00000213363	0.0823293	0.108958	0.188365	0	0.0906042	0.527688	0	0	0	0.228829	0.157896	0.0710459	0	0.0887074	0.064967	0	0.354928	0.291948	0.227641	0.118554	0
ENSG00000213365	0	0	0	0	0.208416	0	0	0	0.0526385	0.0655365	0.0661002	0.216286	0	0	0	0	0	0.124226	0	0	0
ENSG00000213366	7.20377	6.10804	5.8992	5.30183	3.5443	4.42456	7.53539	7.27608	5.79035	6.78004	6.67144	5.54402	8.15932	6.82872	6.80835	6.67488	7.96446	5.50721	5.3917	3.88166	7.22128
ENSG00000213368	0.0644456	0.0834775	0	0	0	0.151039	0	0.14896	0	0.189313	0	0	0	0.0693447	0	0	0	0.0631729	0	0	0.169254
ENSG00000213370	0	0	0.0896893	0	0	0.0797815	0.0812646	0	0	0	0	0	0	0	0	0.0745657	0	0	0	0.0516491	0
ENSG00000213371	0.142338	0.180279	0.220661	0.252686	0.305079	0.101097	0.257806	0.267267	0.257965	0.189102	0.194203	0.343811	0.399258	0.0538454	0.187066	0.0483841	0.348851	0.381984	0.166258	0.05943	0.250241
ENSG00000213376	0.0854002	0	0	0.183574	0.0940942	0.252658	0	0.0983104	0.162005	0.122443	0	0	0.0489476	0.0446963	0.0996615	0	0.0504878	0.0409191	0.0834149	0.0640137	0
ENSG00000213380	3.4488	4.28418	4.17263	4.05253	4.72225	4.58605	4.522	3.86548	3.23066	4.34969	3.89326	3.59278	4.85088	4.43757	3.89744	3.05298	4.50192	3.82005	3.72705	2.78036	4.07646
ENSG00000213383	0.0985907	0.0644814	0	0	0	0	0	0.0590091	0	0.051134	0.0516408	0	0	0.106754	0	0	0	0.096552	0	0.0323153	0
ENSG00000213384	0	0	0	0	0	0	0	0	0	0	0	0	0	0	0	0	0	0	0	0	0
ENSG00000213385	1.0125	1.68141	0.434962	0.798377	0.727602	0.618549	0.505809	0.668518	0.841366	0.730363	1.41098	0.886132	1.1898	0.971334	1.08474	0.276294	1.35896	1.09744	1.25241	0.761513	1.32702
ENSG00000213386	0.0651077	0	0	0	0	0.198723	0.138212	0.284935	0.194368	0.0635982	0.0641392	0	0.145653	0.132278	0.10101	0	0.218934	0	0	0.13766	0.0773032
ENSG00000213390	1.34645	1.19682	1.60482	1.58686	2.34648	1.28994	3.1762	2.02424	1.82138	2.30271	1.86814	1.88596	2.15096	1.77537	2.12611	1.35636	2.65368	2.61096	1.26774	0.75614	2.45951
ENSG00000213393	0.267767	0	0	0	0	0.287151	0.303663	0.317387	0	0	0	0	0	0	0	0.667748	0	0.269039	0	0	0
ENSG00000213394	0.0506939	0	0.0607516	0.0562839	0.0568263	0.181723	0.0544679	0.115205	0	0.0492739	0	0	0	0	0.0398782	0	0.156188	0.139485	0.143973	0.147239	0.11711
ENSG00000213397	4.40878	2.94522	2.46365	3.12518	3.23912	2.75043	3.51818	2.56908	4.86627	3.34382	3.30031	3.28849	3.82383	3.3354	3.29956	3.72282	3.17819	4.40389	3.14908	5.05407	4.50614
ENSG00000213398	3.58041	2.314	2.42265	2.21047	2.95332	1.52996	2.93553	3.01231	3.90259	3.49017	4.25252	2.94226	3.66185	2.74025	4.01608	3.93196	2.4449	4.35961	2.84369	3.17275	4.6862
ENSG00000213399	1.08088	0.535676	0.489032	0.675585	0.922103	0.692731	0.153624	0.731385	1.1469	1.42202	0.712213	0.819622	1.50031	0.515306	1.08609	0.623926	0.567061	2.19348	0.612954	0.441492	1.06742
ENSG00000213400	0	0	0	0	0	0	0	0	0.180119	0	0	0	0	0	0	0	0	0.214969	0	0.142552	0
ENSG00000213401	0	0.0862566	0	0.0531503	0	0.025206	0	0	0.01859	0.0311778	0.0703646	0.224135	0	0.0329683	0.073908	0.253257	0	0.0446403	0	0	0.124492
ENSG00000213402	3.16608	1.36971	1.79302	1.39902	1.76037	1.46961	0	1.73416	2.433	1.15785	1.92675	1.14151	1.87458	1.27255	1.54143	3.84984	2.70389	7.61707	0.985046	2.17545	3.40343
ENSG00000213403	0	0	0	0	0	0	0.446489	0	0	0	0	0	0	0.233181	0	0	0	0	0	0	0
ENSG00000213406	0.13821	0.062405	0.0576291	0.154022	0.152843	0.100145	0	0.109823	0.0381566	0.0479138	0.141332	0.0415556	0.108468	0.100087	0.0768942	0.0474756	0.297696	0.176407	0.049713	0	0.0556871
ENSG00000213409	0	0	0	0	0.295476	0.188509	0.206506	0.082689	0.184588	0	0.147077	0	0.0800259	0.0757722	0	0.126461	0.223909	0.0578426	0	0.389942	0.132277
ENSG00000213411	0.467061	0.588119	0.751877	0.617843	0.357009	0.139059	0.646645	0.408111	0.252499	0.498238	0.430034	0.578936	0.538798	0.358342	0.393745	1.33001	0.314422	0.604317	0.254003	1.11767	0.647049
ENSG00000213412	1.6331	0.230915	0.902365	0.10163	0.284628	0.11314	0.193759	0.126529	0.583747	0.262592	0.181143	0.158082	0.546599	0.0980233	1.12225	0.176533	0.298133	0.535688	0.0925119	0.0646484	0.659893
ENSG00000213413	1.82249	2.03397	1.56413	1.6678	2.5513	1.93612	3.86921	3.26867	0.71093	2.43518	1.689	2.23731	2.11809	3.68972	1.97896	1.22539	3.25795	4.75773	0.273552	0.0243069	2.31045
ENSG00000213414	0	0	0	0	0	0.0280995	0	0	0	0	0	0	0	0	0.020473	0.0257376	0	0	0.0250345	0	0
ENSG00000213416	0	0	0	0	0	0	0	0	0	0	0	0	0	0	0	0	0	0	0	0	0
ENSG00000213420	1.81076	0.150071	0.34325	0.89044	1.09726	0.866667	2.34401	1.54668	1.69309	0.680202	0.88204	0.830865	1.87912	4.38948	0.425269	1.05827	1.12217	1.63334	0.778175	2.08123	1.12197
ENSG00000213421	0.0582181	0	0	0.0648415	0	0.0618522	0	0	0	0	0	0.099652	0	0	0	0	0	0	0	0.0429791	0
ENSG00000213423	0	0	0	0	0	0	0	0	0	0	0	0	0	0	0	0	0	0	0	0	0
ENSG00000213424	2.5538	2.82175	4.34735	3.61752	1.87858	0.0305197	2.6589	2.64348	0.335609	1.08401	3.72083	3.71431	3.644	0.0220439	2.72753	0.194037	0.0240501	1.6175	0	0.0329246	3.0367
ENSG00000213430	0.0467132	0.119651	0	0.0909022	0.0867023	0.214712	0	0.0817418	0.0673441	0	0.047618	0	0.030442	0	0.0376296	0	0.0525564	0.0226178	0.128168	0	0.0535507
ENSG00000213431	0	0	0	0	0	0	0	0	0	0	0	0	0	0	0	0.0333589	0	0	0	0	0
ENSG00000213432	0.470484	0.232247	0.403747	0.460326	0.102403	0.193135	0.101633	0.566225	0.285476	0.423007	0.348791	0.437833	0.556457	0.194319	0.349489	0.179224	0.389179	0.732011	0.691767	0.771893	0.39564
ENSG00000213433	1.76802	0.825538	1.30612	1.56628	1.38564	1.4681	1.95095	2.12691	1.78385	1.55895	1.70162	1.73656	1.94561	0.8829	1.25534	0.702611	0.900387	1.22404	1.36095	1.34693	1.80709
ENSG00000213434	0.131866	0.173116	0.367389	0.401834	0.456899	0.0715499	0.0737544	0.0795809	0	0.194232	0.0681906	0.17073	0.474425	0.140835	0.107625	0.0662835	0	0	0	0	0.29638
ENSG00000213435	0.45231	0.165996	0.724706	0.393489	0.39629	0	0.140624	0.153964	0.443689	0.94136	0.94043	0.212613	1.32704	0.471919	0.742786	0.128217	0.299342	0.75618	0	0.0865433	0.150334
ENSG00000213438	0	0	0	0	0	0	0	0	0	0	0	0	0	0.0693378	0.0540427	0	0	0	0	0	0
ENSG00000213439	0	0	0	0	0	0	0	0	0	0	0	0	0	0	0	0	0	0	0	0	0
ENSG00000213440	0	0	0	0.17373	0.322423	0.677234	0.170913	0.18308	0.2432	0.155648	0.156469	0.262416	0.33838	0.312893	0.125717	0.406879	0.3486	0.152167	0	0	0
ENSG00000213442	0.893852	0	0.239713	0.755878	0.750761	0.752945	0.224458	0.249152	1.1225	0.208685	0.206488	0	0	0	0	0.205026	0.579989	1.03976	1.38708	0.691584	0.553244
ENSG00000213443	1.96167	0.294027	0.281494	0	0	0	0.684905	0.314488	1.50095	0	0	0.905873	0	0	1.00174	1.97331	0	3.82158	0.595508	0	2.28172
ENSG00000213445	3.88733	2.41796	3.45153	2.55974	2.37842	4.14054	3.38772	4.10084	5.29361	3.55423	4.45718	3.09836	4.25476	3.08752	4.02378	5.07491	3.31576	6.68234	4.15102	5.05281	5.0136
ENSG00000213448	0	0	0	0	0	0	0	0	0.328958	0.14671	0	0	0	0	0	0	0	0	0	0.0960392	0
ENSG00000213449	0	0	0	0	0	0.17336	0	0	0	0	0.0431079	0.0372768	0	0	0	0	0	0.0812824	0.0505658	0	0.0998284
ENSG00000213450	0	0	0	0	0	0.0556316	0	0.0617513	0	0	0.0524201	0	0	0	0	0	0	0	0	0	0
ENSG00000213451	0	0	0	0	0	0	0	0	0	0	0	0	0	0	0	0	0	0	0	0	0
ENSG00000213452	0	0	0	0	0	0	0	0	0	0	0	0	0	0	0	0	0	0.0446459	0	0	0
ENSG00000213453	0.390846	0.573867	0.290917	0.0959042	0.185806	0.093003	0.183716	0.198966	0.26485	0.250566	0.529517	0.217543	0.445395	0.553099	0.326146	0.386325	0.900906	0.515891	0.336859	0.0596252	0.594434
ENSG00000213455	0	0.13817	0	0.119181	0.226803	0.113312	0	0	0	0	0	0.190568	0	0.115485	0	0	0	0.105646	0.306675	0	0.124736
ENSG00000213461	0.149691	0	0	0	0	0.302403	0	0	0	0	0	0	0	0	0	0	0	0	0	0.106799	0
ENSG00000213462	3.22419	3.76251	3.66491	3.45628	5.10516	2.70641	2.36677	2.16397	3.15957	3.46588	3.62864	2.51605	3.03289	4.40315	2.8966	2.06225	3.76051	2.80999	3.2738	2.74992	3.49695
ENSG00000213463	3.5168	4.05577	3.44166	4.63417	4.87044	4.48376	4.34313	3.91053	3.70952	4.33636	3.85155	3.38355	4.11379	4.48185	3.30469	3.05558	4.35074	2.68282	2.90562	3.35903	3.58144
ENSG00000213465	5.79153	6.61739	6.65343	6.60116	8.01794	5.83613	7.10745	6.20631	6.48049	6.64584	7.72151	7.06349	6.9826	6.72982	6.50048	5.82789	6.26809	6.87568	5.6767	6.12356	6.89458
ENSG00000213467	0	0	0	0.0892947	0.0889204	0	0.170678	0.0960823	0.130774	0	0	0	0	0	0.0671238	0	0	0.0796723	0	0.108191	0
ENSG00000213470	0.174979	0	0	0	0	0.352283	0	0	0	0	0	0	0	0	0	0	0	0	0.179957	0	0
ENSG00000213471	1.09	0.0660327	0.29382	0.313033	0.312181	0.495642	0.407489	0.451424	0.236133	0.507162	0.956023	1.12912	0.43848	0.203101	0.15722	0.824028	0.621896	0.148912	0.39773	1.06237	0.237564
ENSG00000213478	0.0708015	0.0940644	0.0848847	0	0.0788571	0.0744013	0.0774973	0.0835306	0.161412	0.0698877	0.0704415	0.0614444	0.300928	0	0.056786	0.135268	0.0836423	0.131348	0	0	0.0840547
ENSG00000213480	0.0961836	0.06532	0	0	0	0	0	0	0	0	0	0	0	0	0	0	0.0569234	0	0	0	0
ENSG00000213483	0	0	0	0	0	0	0	0	0	0	0	0	0	0	0	0	0	0	0	0	0
ENSG00000213484	0	0	0	0	0	0	0	0	0.0280754	0	0	0	0.0405755	0	0	0	0.0396494	0	0	0	0
ENSG00000213486	0.155977	0	0.0958556	0	0	0.24056	0	0.09494	0	0	0.0817227	0	0	0	0.0654289	0	0.092497	0	0.434044	0	0
ENSG00000213487	0	0	0	0	0	0.0354649	0	0	0	0	0	0	0	0	0	0	0	0.0319428	0	0	0
ENSG00000213488	0	0.128024	0.118847	0	0	0	0	0.119866	0	0	0	0	0	0	0	0.10105	0	0	0	0	0
ENSG00000213489	0	0	0	0	0	0	0	0	0	0	0	0	0	0.0408532	0	0	0.0471768	0	0	0	0
ENSG00000213492	0.142526	0.31919	0.146005	0	0.112296	0.0256483	0.233141	0.500384	0.719431	0	0.173782	0.305069	0.526651	0.697486	0	0.362234	0.632529	0.395761	0.752087	0.0818482	0.295905
ENSG00000213493	0	0.0388	0	0.0638439	0	0.0308629	0.0301538	0.0340664	0	0	0	0	0	0	0	0.0278066	0.0339846	0.077325	0.0540066	0.0413285	0.0350242
ENSG00000213495	0.130638	0	0	0.146	0.144005	0	0	0.155203	0	0	0	0	0	0	0	0	0.151896	0.1311	0.139538	0	0
ENSG00000213498	0	0.132979	0	0	0	0	0.118398	0	0.0860677	0	0	0	0.121375	0	0	0	0.12092	0.290603	0	0	0
ENSG00000213500	0	0.308395	0.34073	0.285897	0.434265	0.0880751	0.0895375	0.127286	0.187878	0.348419	0.185675	0.228228	0.0946252	0	0.150999	0	0.183442	1.07588	0.28083	0	0.38473
ENSG00000213509	0	0	0.131508	0.124414	0	0	0.234953	0.132028	0	0	0.113738	0.438035	0	0.230956	0.177406	0.306723	0.130221	0.211473	0.216881	0	0
ENSG00000213512	0.0998661	0.0383842	0	0.0557218	0.0967665	0.0173119	0.0529778	0.0197161	0.052178	0	0.0673014	0.0423095	0.124386	0	0.0398557	0.0637362	1.29222	0.0469827	0.0252571	0.0113539	0
ENSG00000213513	0.294314	0.0715513	0.156474	0.197017	0	0.258949	0.136421	0.281899	0.194364	0.0993046	0.0757298	0.169358	0.171161	0.337115	0.314928	0.0494203	0.0313599	0.0967328	0.0765139	0	0.461716
ENSG00000213514	0.0313176	0.0827189	0	0.0572104	0	0	0.0337225	0.0721977	0.0401013	0.020547	0.041107	0.103899	0.115822	0.372443	0.0330332	0.0305861	0.0241409	0.0388379	0	0.0447942	0.0613905
ENSG00000213516	1.54967	2.56385	1.67197	1.56248	2.67345	1.68809	1.79079	2.07885	1.58074	2.56184	2.66693	1.67403	2.77548	1.94106	1.83031	1.71851	3.08634	2.50749	1.26978	0.719954	2.01201
ENSG00000213519	1.166	1.03451	0.779503	0.566296	1.10709	1.8825	1.12905	2.53012	1.0208	1.83341	2.13918	1.32172	2.3779	1.59636	1.13285	1.85255	1.1889	1.62417	0.712836	1.55202	0.975819
ENSG00000213522	0.0870812	0	0	0	0.18631	0	0	0	0.0713288	0.0892147	0	0.0767109	0.101268	0.0938901	0	0	0	0	0	0	0.101759
ENSG00000213523	5.1056	4.96484	4.29275	5.55307	4.49032	5.94584	5.47939	5.08608	4.96824	4.86447	4.4618	4.42692	5.2635	5.39606	4.69186	4.44329	4.54724	4.91883	4.3429	6.02756	4.83333
ENSG00000213525	0	0	0	0	0	0	0	0	0	0	0	0	0	0	0	0	0	0	0	0	0
ENSG00000213526	0	0	0	0.0839064	0	0	0	0	0.0612688	0	0	0	0	0	0	0	0.0857958	0	0	0	0
ENSG00000213527	0	0	0.387326	0	0	0.357341	0.199554	0.212564	0	0	0.18242	0.16061	0	0	0	0	0.213207	0	0	0	0
ENSG00000213529	1.05815	0.356047	0.821935	0.449943	0.676972	0.157864	0.312349	0.334799	0	0.743305	0.742749	0.255253	0.715357	0.871292	0.124139	0.147382	0.469398	0	0	0	0.465203
ENSG00000213530	0	0	0	0	0	0	0	0	0	0	0	0	0	0	0	0	0	0	0	0	0
ENSG00000213533	1.81864	2.39607	1.90831	1.6028	2.60578	3.20462	2.21801	2.03236	2.54676	2.87256	2.63363	2.53711	3.23077	2.68494	2.43253	2.43919	2.49925	3.11892	1.38528	1.29083	2.86874
ENSG00000213538	0	0.0367607	0	0.0303912	0	0.0568318	0	0.0317227	0.0418093	0.0262788	0	0	0	0.108084	0.0211968	0	0.0632613	0	0	0.039648	0.0956058
ENSG00000213539	0	0	0.0535006	0.0490633	0.0490382	0.0469003	0	0.150051	0.0347468	0.0434999	0	0	0.0507106	0.0460971	0.0351312	0.0429791	0.10105	0	0	0	0
ENSG00000213540	0	0	0.357388	0	0	0.115322	0.119711	0.129454	0	0.20934	0	0	0	0	0	0	0.557983	0.105974	0	0	0
ENSG00000213542	1.34186	0.455928	1.00414	1.05374	0.784137	0.618439	0.577333	0.501656	0.775847	0.608433	1.25651	0.804894	0.956357	0.971015	0.739408	0.720312	0.600243	0.74812	1.14052	1.10855	1.24215
ENSG00000213543	1.29969	0	0.815516	1.50153	0	0.254068	0	0	0	0.133545	0	0	0	1.13853	0	0	0	0.702623	0	1.41647	0.406578
ENSG00000213547	0	0	0	0	0	0	0	0	0	0	0	0	0	0	0	0	0	0	0	0	0
ENSG00000213548	0	0	0	0.215969	0	0	0.216249	0	0	0	0	0.173182	0	0.210839	0	0	0	0	0.190799	0	0
ENSG00000213549	0.316886	0	0	0.353854	0	0.336696	0	0	0.14	0	0.174346	0	0.197469	0	0	0.166632	0.196992	0	0.326843	0	0.196968
ENSG00000213551	3.3089	3.15419	3.26601	3.02599	3.71085	3.72118	4.44216	4.23511	3.4148	2.94242	3.49198	3.62891	3.69255	3.94601	2.98981	2.6389	3.59234	3.6161	3.43584	2.8741	3.22639
ENSG00000213553	1.2954	0.962303	0.543944	0.866446	0.909993	1.18474	1.1228	1.28563	0.507192	0.537566	0.516576	0.855434	0.474115	0.381544	0.660265	0	0.778612	0.506009	1.24953	0.420178	0.716492
ENSG00000213556	0	0	0	0	0	0	0	0	0	0	0	0	0	0	0	0	0	0	0	0	0
ENSG00000213557	0	0	0	0.181179	0	0.173873	0	0.194865	0	0	0.168858	0	0	0.177502	0	0	0.354946	0	0	0.301777	0.186492
ENSG00000213558	0	0	0	0.348791	0	0	0	0.367349	0.477821	0	0	0.282382	0.36464	0	0.263796	0.305272	0.668596	0.308427	0.319865	0.1967	0
ENSG00000213559	0.0469869	0	0	0	0	0	0	0	0	0	0	0.0410635	0	0	0	0	0.0534742	0.0458148	0.0983818	0	0
ENSG00000213560	0.0909632	0.114628	0	0	0	0	0	0	0	0	0	0	0	0	0	0	0.103349	0.0892866	0.101793	0	0
ENSG00000213561	0.222954	0.22045	0	0	0	0	0	0	0.048179	1.24393	0.173275	0.242079	0	0.0634974	1.51249	0.273993	1.34145	0.057862	0.684324	0	1.44714
ENSG00000213563	3.6404	4.78076	4.89885	5.08256	5.75446	5.06901	5.29438	4.77495	4.95642	4.57251	5.30407	3.82348	5.52446	4.72224	4.0692	3.91444	4.91194	5.42532	4.79563	3.76276	4.49794
ENSG00000213568	0	0	0.0543164	0	0	0.0474546	0	0	0	0.0451424	0.0892581	0.0768354	0.0517257	0	0	0	0	0	0	0	0.052235
ENSG00000213569	0.160332	0	0	0.0894222	0.262773	0.0861465	0.0911446	0.0961404	0.193547	0.237539	0	0.070388	0.183174	0.0887278	0.129807	0	0.263786	0	0	0.0995618	0.0883465
ENSG00000213574	0.0786454	0.112672	0.0951899	0.963479	0	0.477042	1.0062	0.434076	0	0.541689	1.82149	0	0.791064	0.0843691	0.249476	0.457382	0.0903833	0.743418	0.791963	0.215757	0.766693
ENSG00000213578	0.0591739	0.05373	0.0244346	0.0442682	0.129448	0.0417757	0.0213049	0	0.0307019	0.543226	0.813929	0.367372	0	0.0403131	0.0307754	0.111269	0	0.208086	0.0193005	0.0577691	0.159466
ENSG00000213579	0	0	0	0	0.13528	0.643091	0	0.275893	0	0.125765	0	0.107928	0	0	0	0	0	0.119549	0	0.0888187	0.143963
ENSG00000213585	5.93183	6.61656	6.41531	6.88505	7.00812	7.00927	7.24359	7.22344	6.72089	7.19383	7.4971	6.20081	7.19414	7.23827	6.2803	5.55114	6.73269	7.41387	7.11245	6.63046	6.39206
ENSG00000213587	0.223362	0.148006	0.263208	0	0.128239	0.123985	0	0	0	0	0.231279	0.103341	0	0	0	0	0	0.116453	0	0	0
ENSG00000213588	0.486063	0	0	0	0.2857	2.12953	0	0.145182	0.170651	0	1.73873	1.01826	0.551195	0.363197	0	0.345864	0.196995	0	0.120992	0	0.180705
ENSG00000213590	0.697479	0.262233	0.337049	0.610022	0.525524	0.467416	0.634723	0.516235	0.366454	0.59024	0.649178	0.492863	0.758637	0.524488	0.371558	0.611273	0.528219	0.580417	0.242511	0.601328	0.803617
ENSG00000213592	0.214166	0.143589	0.452923	0.273158	0.231156	0.136874	0.122588	0	0.118021	0	0.546662	0.147678	0.249673	0.223241	0.0920085	0	0.55435	0	0	0	0.233086
ENSG00000213593	5.52364	6.65503	6.08532	6.47378	6.89468	5.39136	6.59356	5.95345	5.46465	6.02867	6.48027	5.93751	6.42101	5.97571	5.87427	4.76999	6.0636	5.78312	5.25485	5.44445	6.02416
ENSG00000213594	0	0.112808	0	0	0	0	0.0920559	0.0990299	0.099279	0	0	0.0373232	0	0	0	0.0417771	0.0979883	0	0	0	0.051276
ENSG00000213598	0.32042	0	0	0.356326	0.184868	0.967735	0.355452	0.201522	0.139576	0.598115	0	0.531076	0.196698	0	0.13997	0	0.198282	0.580082	0.591308	0.220211	0.194377
ENSG00000213601	0.139265	0.253467	0	0	0	0.0714044	0	0.0785265	0	0	0	0	0	0	0	0.183908	0	0	0.0648718	0	0.0797611
ENSG00000213605	0	0	0	0	0.0853104	0	0.0819504	0	0	0	0	0	0	0	0	0.175862	0.242998	0.0710391	0.0738147	0	0
ENSG00000213606	0.445471	0	0.16699	0	0	0.0995995	0	0	0	0	0	0	0	0.0491735	0	0	0.0530863	1.60305	0	0	0.164806
ENSG00000213607	0	0	0.0587515	0	0	0	0	0	0	0	0	0	0	0	0.0398515	0	0	0	0	0	0
ENSG00000213608	0.140575	0	0.168354	0.0535006	0.105738	0.0511312	0.201493	0.264104	0	0.142544	0.0973775	0	0.109994	0.102255	0	0.0484399	0.0546568	0	0.0523032	0.0648663	0.0556469
ENSG00000213609	0.322369	0.151574	0	0.240185	0.339087	0.422418	0.237148	0.308404	0.0898059	0.314476	0.264791	0.117686	0.129303	0	0.0945063	0.107689	0.240334	0.175539	0.525893	0.503551	0.152235
ENSG00000213612	0.157348	0.330394	0.301002	0.0606866	0.229144	0.268145	0	0	0	0.680227	0.296415	0.642536	1.00082	0	0.690991	0.198905	0.240693	0.150564	0.0542081	0.182983	0.783255
ENSG00000213613	0.652945	0.640411	0.330584	0.642178	0.110077	0.298101	0.771437	0.956522	0.305192	0.735571	0.199052	0.325641	0.420048	0.950309	0.617048	0.0999819	1.11282	0.191765	0.383468	0.195422	0.73951
ENSG00000213614	7.00169	6.67284	6.69086	8.22421	7.38651	8.01984	6.72729	6.16296	7.02046	7.02873	6.88382	6.22169	6.70368	8.24024	6.50157	6.85535	7.69651	6.92605	5.50309	6.86213	6.92677
ENSG00000213619	6.02166	7.0588	6.09263	6.56949	7.07176	5.72876	6.91901	6.1584	6.36543	6.58776	6.93898	6.46936	7.24515	6.51553	6.14454	6.31493	6.76223	6.85921	5.52657	6.93259	6.28425
ENSG00000213620	0	0	0	0	0	0	0	0	0	0.100661	0	0	0	0	0	0	0.109688	0.0962713	0	0	0
ENSG00000213621	0.573204	0.219108	0.272476	0.441892	0.524771	0.547983	0.312471	0.355532	0.0467104	0.399434	0.11047	0.172916	0.158928	0.174893	0.297143	0.107743	0.430455	0.315576	0	0.192081	0.507686
ENSG00000213625	4.45841	5.22116	4.84178	5.10451	5.47393	6.07053	5.04821	5.01158	4.27737	5.53302	5.72036	4.39489	5.66832	5.35043	4.72675	4.77879	6.23606	4.68471	3.94913	3.61279	5.1896
ENSG00000213626	5.38955	3.86488	3.71103	3.70211	2.53077	5.75029	4.63175	4.83361	6.16696	3.87573	5.60844	4.30217	4.57845	6.17891	5.55228	5.3889	2.58037	6.22335	1.3993	4.65813	5.10121
ENSG00000213630	0	0	0	0	0	0	0	0	0	0	0	0	0	0	0	0	0	0	0	0	0
ENSG00000213638	2.57558	2.57028	1.60202	1.607	1.68313	2.47479	4.21938	3.9139	2.34299	2.07062	2.23095	1.4034	3.14899	2.53312	1.88735	2.86055	3.36412	2.99615	2.99581	1.5246	2.473
ENSG00000213639	5.14985	7.38455	6.22046	6.95785	6.85615	5.97908	7.03148	6.33536	5.83703	7.09316	6.14765	6.9308	7.31736	6.5255	6.60265	5.42752	8.46858	5.9101	5.14947	4.20381	6.88565
ENSG00000213640	0.55517	0.423787	0.0617914	0.2661	0.855301	0.425269	0.509908	0.508446	0.71884	0.143143	0.736136	0.969146	1.07155	0.938682	0.761084	0.918859	0	0.557438	0.143103	1.24662	1.94521
ENSG00000213641	0.0597401	0	0	0	0	0.235862	0	0	0	0.0584869	0	0	0	0	0.0931518	0	0	0.0569844	0	0	0
ENSG00000213642	0.0460677	0.233079	0.109764	0.101368	0	0	0.100201	0.20247	0.0355761	0.0898384	0	0.220674	2.64325	2.6983	1.18465	0.0473667	0.0557301	0.161864	0	0.126765	1.18548
ENSG00000213643	0	0	0	0	0	0	0	0	0	0.0753245	0	0	0	0	0.0501645	0.0610462	0.135348	0.141459	0	0	0
ENSG00000213644	0	0	0	0	0	0	0	0	0	0	0	0	0.299725	0.122324	0	0	0	0	0	0	0
ENSG00000213645	0	0.0805731	0	0	0	0	0	0	0	0	0	0	0	0	0	0	0.142721	0	0.0543484	0	0
ENSG00000213648	4.20022	3.2194	4.18341	1.04498	2.98432	3.59438	3.81321	4.58222	2.24056	2.36251	4.78075	4.04349	3.66333	4.2457	1.67847	5.19659	2.93904	4.27233	1.48333	2.0041	4.57151
ENSG00000213650	0.0703151	0	0	0.0777776	0.223652	0	0	0	0.0580657	0.206612	0.0724283	0	0	0	0	0.070436	0	0.135681	0	0	0
ENSG00000213652	0	0	0	0	0	0	0	0	0	0	0	0	0	0	0	0	0	0	0	0	0
ENSG00000213653	0.161017	0.199591	0.186489	0	0	0	0	0	0	0.168859	0	0	0.189119	0	0	0	0	0	0.184716	0	0
ENSG00000213654	2.56544	0.692416	1.48688	1.57131	0	1.65671	1.57896	1.57538	3.13572	0	2.66489	1.24018	1.7284	1.73757	2.37696	4.04345	2.85431	6.64583	1.09968	0.68517	3.555
ENSG00000213655	0	0	0	0	0	0	0	0	0	0	0	0	0	0	0	0	0	0	0	0	0
ENSG00000213657	0.165167	0	0.192804	0	0	0	0	0	0	0	0	0	0	0	0	0	0.519962	0.314293	0.317845	0	0.361811
ENSG00000213658	3.38321	2.1477	3.27104	2.95173	3.45724	3.63016	2.69404	2.92026	2.31269	2.87889	2.95404	3.30813	3.90499	3.23462	3.3633	4.39754	3.10651	5.88971	2.7226	2.07089	3.78155
ENSG00000213659	0	0	0	0	0	0	0	0	0	0	0	0	0.0619531	0	0	0	0	0	0	0	0
ENSG00000213661	0.0915414	0	0	0	0	0	0	0.108242	0	0	0	0	0	0	0	0	0.210278	0.087088	0	0	0
ENSG00000213663	0.408762	0.14253	0	0.241159	0.125745	0	0.127092	0	0	0	0.117633	0	0	0	0	0.217498	0.12963	0	0.126152	0.0727424	0
ENSG00000213664	0	0	0	0	0	0	0	0	0	0	0	0	0	0	0.107808	0	0	0	0	0.190061	0
ENSG00000213667	0.0415654	0	0.514933	0.186641	0.373856	0.169792	0.366749	0.352794	0	0.56923	0.309113	0.0712437	0.345326	0.920135	0.135725	0.0413607	0.410864	0	0	0.0282113	0
ENSG00000213669	0	0	0	0	0	0	0	0	0	0	0	0	0	0	0	0	0.135271	0	0	0.0758667	0
ENSG00000213671	0.0342819	0.0871288	0	0.0361558	0.0372937	0	0.036426	0.158566	0.0516742	0.097964	0	0.0298769	0	0.068624	0	0.0965182	0.0721895	0	0	0	0.0377252
ENSG00000213672	3.57434	4.72004	4.53351	4.66966	4.45263	4.94837	5.64036	4.07351	3.756	5.11564	5.08213	4.43448	4.80606	4.90512	4.74483	4.26865	5.1911	4.18684	4.08736	3.13353	4.89392
ENSG00000213673	0	0	0	0	0	0	0	0	0	0	0	0	0	0.0530043	0.0400788	0	0.113486	0	0	0	0
ENSG00000213676	0.46328	3.73027	3.3979	4.82677	5.06585	3.59086	3.61628	0.448519	1.49815	4.45017	3.52084	4.14067	4.58906	5.33493	4.84449	3.03594	5.18224	3.35102	0	1.83945	4.97635
ENSG00000213683	0	0	0	0	0	0	0	0	0.068309	0	0	0	0.0776532	0	0.0534283	0	0.222421	0	0	0.0476333	0.0765057
ENSG00000213684	0	0	0	0	0	0.0446417	0	0.0495834	0	0	0	0	0	0.0454318	0	0	0	0	0	0	0
ENSG00000213689	3.70653	2.3626	4.06588	3.89737	4.26575	5.1794	2.79626	2.6023	4.7284	4.27214	4.1761	3.81274	4.85016	2.68658	3.76131	4.3558	2.0191	5.44963	3.24832	4.56213	4.18963
ENSG00000213690	0	0	0	0	0	0	0	0	0	0	0	0	0.124553	0	0	0	0	0	0	0	0
ENSG00000213693	0.91305	0.928854	0.545209	0.686613	1.2932	0.645692	0.596114	0.632519	0.463932	0.689466	1.02922	0.983109	1.10339	0.956045	0.499788	0.681193	0.859497	0.51041	0.250753	0.257186	0.965657
ENSG00000213694	1.79855	0.874846	1.16624	1.79254	1.66638	2.27802	2.49426	2.32009	3.22511	3.66682	3.56165	2.57354	3.50604	2.34868	3.57959	3.85115	1.90669	3.40659	1.14434	0.517372	4.19687
ENSG00000213695	0.242196	0.129399	0.667795	0.422683	0.346393	0.336347	0.181559	0.196413	0.201266	1.69606	0.954613	1.15696	1.23777	0.091999	0.634113	0.0851568	0.868853	0.0842072	0	0.462144	1.05187
ENSG00000213697	0	0	0	0.0381664	0.310947	0.0360067	0.0366426	0	0	0	0.0333278	0.0288237	0.148877	0	0	0	0.0401335	0.0320571	0	0.0502774	0
ENSG00000213698	0	0	0	0	0	0	0	0	0	0	0	0	0	0	0	0	0	0	0	0	0
ENSG00000213699	3.03228	3.67894	3.32774	3.96153	4.30914	4.23885	4.36398	3.76932	3.79826	3.93958	3.74159	3.59781	4.09634	4.46105	3.39039	3.17902	3.82224	4.21082	3.64087	3.52642	3.7637
ENSG00000213700	0.558581	0.563746	0.793083	1.83269	0.866936	1.34752	0.455462	0.650731	1.68787	0.638975	0.92361	1.22722	0.775864	0.523771	1.04987	0.265711	1.4349	1.37978	0.471618	1.11985	1.07522
ENSG00000213701	0.0442514	0	0	0	0.191023	0.0470009	0.0493073	0	0	0.0454038	0.0456638	0.0383505	0	0	0	0	0.14601	0.0432647	0	0	0.0503234
ENSG00000213703	0.182766	0.123397	0	0.105025	0	0.191923	0	0	0.0757818	0	0.0944469	0.160488	0	0.09992	0	0.0909306	0.110633	0	0	0	0.110908
ENSG00000213704	0	0.0373921	0	0.0316126	0.0319216	0.0303841	0.0311538	0.0335717	0.0684053	0.0292168	0	0.049108	0	0	0	0	0.0320952	0.081919	0.031247	0	0.0331107
ENSG00000213706	0.539339	0.116362	0	0	0	0.485373	0	0.103679	0.138551	0.323626	0	0.0836314	0.101766	0	0.0747808	0.449496	0.103727	0.242944	0.672671	0	0.448575
ENSG00000213707	0.122392	0.469126	0.460341	0	0	0.399135	0.133098	0.143734	0.211639	0	0	0.408216	0	0	0	0	0.876987	0.222875	0.26044	0.0901597	0.142102
ENSG00000213708	0	0	0	0	0	0	0	0	0	0	0.0376591	0	0	0	0	0	0	0	0	0	0
ENSG00000213711	0.211567	0.145464	0	0	0.12107	0.114921	0.117873	0	0	0	0.0548915	0.0939036	0.0633235	0	0.086493	0	0.0654482	0.10397	0.05419	0.120499	0
ENSG00000213713	1.94974	2.49165	1.8394	2.39259	2.62215	2.38476	3.5884	2.73145	1.43242	3.23359	2.70013	2.55516	3.23692	3.01553	2.23029	1.60845	3.10786	1.38299	0	0.434137	2.4313
ENSG00000213714	1.2235	0.52906	0.30061	0	0	0.411133	0.394059	0.500523	0.511679	0.0686117	0.0681108	0.925508	0.736666	0.172621	0.10782	0.992203	0.453188	1.15559	0	1.0104	0.154026
ENSG00000213716	0	0	0	0	0	0.153681	0	0	0	0	0	0	0	0	0	0	0.166518	0	0	0.181273	0
ENSG00000213717	0	0	0	0	0	0	0	0	0.112309	0	0	0	0	0	0	0	0.165488	0.13448	0.133265	0	0.163657
ENSG00000213719	0.0183992	0.164909	0.0223991	0.0203664	0	0.13069	0	0.218009	0.0960742	0.0502802	0	0	0	0	0	0.0501381	0	0.301428	0	0	0
ENSG00000213721	0	0	0	0	0	0	0	0	0	0	0	0	0	0	0	0	0	0	0	0	0
ENSG00000213722	1.31135	2.52421	4.09954	2.82564	2.52425	0	0	1.89618	3.6258	2.06576	1.77853	0	2.60085	3.97541	4.9102	0	0	4.27773	0	2.88828	4.12756
ENSG00000213724	0	0.114343	0.101345	0	0	0.0898832	0	0	0	0	0.0843011	0	0	0	0	0	0	0	0	0.0624533	0
ENSG00000213726	0	0	0.0688125	0	0	0.0600958	0	0	0.0443843	0	0	0	0	0	0.0449019	0	0	0.0529945	0	0.0808705	0
ENSG00000213727	0	0	0	0	0	0	0	0	0	0	0	0	0	0	0	0	0	0	0	0	0
ENSG00000213729	0	0.167703	0	0	0	0	0	0	0.614133	0	0	0	0	0	0	0	0	0.796985	0	0	0
ENSG00000213730	0	0	0	0	0.0496238	0.0920044	0.047724	0	0	0.0847745	0	0	0	0	0	0	0.0525119	0	0	0.0956558	0
ENSG00000213731	0	0	0	0	0	0	0	0	0	0	0	0	0	0	0	0	0.100501	0	0	0.0627061	0
ENSG00000213735	0	0	0	0	0	0	0	0	0.0739614	0	0	0	0	0	0	0	0	0.0888322	0.295004	0	0
ENSG00000213736	0	0	0	0	0	0.182613	0	0	0	0	0	0	0	0	0	0	0	0	0	0	0.203212
ENSG00000213739	0.105834	0	0	0	0	0	0	0	0	0	0.109526	0	0	0	0	0	0	0	0	0	0
ENSG00000213740	0.039648	0.0527706	0	0.0442332	0.0450039	0.043868	0	0	0	0.0401981	0.0396508	0	0	0.0864509	0	0	0.0466796	0	0	0	0.0478259
ENSG00000213741	11.22	10.2544	10.474	10.8419	11.147	11.1401	11.1946	10.2078	10.8559	11.1281	10.4477	10.7718	10.903	10.2245	10.519	9.89595	11.3756	11.9096	9.87019	10.7266	10.6296
ENSG00000213744	0	0	0	0	0	0.111981	0.116519	0	0	0	0.205187	0.0931815	0	0	0.0852288	0	0	0	0	0.0781548	0
ENSG00000213747	0	0	0	0	0	0	0	0	0	0	0	0	0	0	0	0	0	0	0	0	0
ENSG00000213750	0.052434	0	0	0	0	0.0550985	0	0.222954	0	0.060735	0	0.0440121	0	0	0	0.100865	0.122393	0.185473	0	0	0.0625044
ENSG00000213752	0	0	0	0	0	0	0	0	0	0	0	0	0	0	0	0	0.13578	0.107514	0	0	0
ENSG00000213753	3.67464	4.27501	3.82158	3.39424	4.23311	3.52025	4.00614	4.09329	4.22256	3.94132	4.26267	3.11843	4.32993	3.38744	3.33087	2.47686	4.22698	3.71331	3.58173	2.85935	4.20202
ENSG00000213754	0.0539593	0.23411	0.0988076	0.146294	0.0920992	0.0855008	0.174703	0.213979	0.0855593	0.186826	0	0.179065	0.151347	0.198895	0.108585	0.0802524	0.999534	0.17632	0.0628235	0.0338536	0.148027
ENSG00000213755	0	0	0.132579	0	0	0.330245	0	0	0	0.159072	0	0.18804	0	0	0	0	0.474522	0	0	0	0.132406
ENSG00000213757	0.47125	0.473366	0.604668	0.73525	0.857753	0.62739	0.55349	0.903344	0.394902	0.769197	0.383596	0.739624	0.848112	0.125605	0.296561	0.0596529	0.947371	0.321734	0.578557	0.585	0.483342
ENSG00000213759	1.33979	0	0.106457	0	0.046878	1.09737	0	0.0221007	3.42358	0.0376338	2.88002	0.255373	0.0418303	0	0.168442	0.340483	0.0207717	1.86778	0.302258	0.563672	0.0827407
ENSG00000213760	0.961076	1.21894	1.64897	2.19372	1.77457	1.2123	2.38989	1.18767	0	1.67204	3.31772	1.68361	1.68478	1.65154	2.09681	0.782485	0.83138	1.06635	0.417964	0	1.51388
ENSG00000213761	0.677315	0.811085	0	0.785222	0	0.746696	0	0	0.60381	1.24211	0	2.03545	1.74736	1.27012	0.63096	0	0.829921	0	1.59176	1.29006	1.29616
ENSG00000213762	3.10923	4.05226	3.06437	3.73102	4.05951	3.23082	4.37908	3.96626	2.93145	3.6091	3.40276	3.3372	3.96109	3.8954	3.13923	2.52671	4.23943	2.89076	2.44056	2.47698	3.19677
ENSG00000213763	0.216567	0.197425	0.0914548	0.0846848	0.0847079	0.350953	0.119149	0.170192	0.115826	0.0725174	0.108399	0.0629755	0.0430757	0.148933	0.165512	0.0715128	0.208712	0.201766	0.037042	0.0278887	0.255092
ENSG00000213771	0.0295009	0	0.197569	0	0	0.187338	0.071311	0.153755	0.190113	0.0414224	0	0	0.0376507	0	0.0231886	0.180031	0.0473932	0.139581	0.0279962	0.0217284	0.124143
ENSG00000213772	0	0.250029	0.610233	0.592634	0.220449	0.219194	0.224125	0.240646	0	0	0	0.182085	0.237998	0	0	0	0	0.204981	0.209553	0.132139	0.230306
ENSG00000213774	0	0	0	0	0	0	0	0	0	0	0	0	0	0	0	0	0	0	0	0	0
ENSG00000213777	0.927487	0.0835728	1.27858	0.958297	0.259967	0.209477	1.70795	1.63033	0.267887	1.65615	0.978032	0.785551	1.39836	1.09858	0.567372	1.02301	1.77647	1.19742	0.547926	0.200868	0.446867
ENSG00000213778	0.088124	0	0	0	0.0497674	0.0472103	0.0964211	0.10308	0	0.0449536	0.0894602	0	0.051663	0	0.0432717	0	0.100178	0.0433347	0.0915211	0.150504	0
ENSG00000213779	0.124336	0	0	0	0	0	0	0.277961	0.100703	0	0	0	0	0.13072	0	0.117614	0.282934	0	0	0	0.145008
ENSG00000213780	3.02003	3.66969	3.43901	3.78066	4.14498	2.91879	0	2.11419	1.32634	3.3558	0	3.05815	0	0	2.42349	2.0101	0	3.7219	0	2.01696	2.83484
ENSG00000213781	0.416896	0.170351	0.232377	0.483457	0.671018	0	0.820566	0.0400241	0.132628	0.570296	0.258547	0.114957	0.609706	0.850409	0.231961	0.491024	0.314374	0.573631	0.211456	0	0.252859
ENSG00000213782	4.54584	5.02927	4.73079	5.46644	5.22261	5.04602	5.20133	5.54881	4.58059	4.8492	5.00343	4.54632	5.17808	5.28312	4.32753	3.99344	5.42432	5.02389	4.5887	3.41983	4.85794
ENSG00000213783	0	0	0	0	0	0.433297	0	0.260311	0	0	0	0.198243	0	0	0	0.212737	0.261924	0	0	0	0
ENSG00000213785	0.0852805	0	0	0	0	0.0896229	0	0.193834	0	0	0.240452	0.0739326	0	0	0	0	0.194682	0	0	0.0627918	0.194919
ENSG00000213786	0.122686	0	0	0.136949	0.134753	0.25038	0	0	0	0	0	0	0	0.128976	0	0	0.145585	0	0	0	0
ENSG00000213787	0	0	0.0682319	0.0624741	0	0	0	0	0	0	0.056553	0	0	0	0	0	0	0	0	0	0.132011
ENSG00000213790	0.0724214	0.347193	0	0.157506	0.0819095	0.121397	0.238062	0.206907	0.0289566	0.0748534	0.0749589	0.153559	0.0418401	0.0397504	0.0295801	0.244228	0.0824097	0	0	0	0
ENSG00000213791	0	0.209299	0.0965587	0	0	0.166586	0.0872904	0	0	0.0787096	0	0	0	0	0	0	0.188514	0.15011	0.0789541	0.114757	0
ENSG00000213793	3.27709	3.27099	1.76935	1.97062	2.13521	2.13219	3.61503	3.09281	2.49576	3.75237	2.79963	3.05532	4.43543	2.29242	2.36145	3.40726	4.55609	2.41334	1.73153	1.64322	3.04113
ENSG00000213798	0.112588	0.0760555	0	0.183015	0	0.0613255	0	0.130738	0.131487	0.0560757	0	0.0491554	0	0	0	0.108023	0	0.10705	0.259207	0.106999	0.133828
ENSG00000213799	1.42969	2.14969	1.66813	2.09258	2.08738	1.42556	2.50845	2.02272	1.1051	1.81269	1.57621	1.41962	1.91643	1.8642	1.26391	1.17576	2.04971	1.83802	1.05825	1.09787	1.61415
ENSG00000213801	2.85555	3.63566	1.18339	1.06807	1.05128	1.34919	4.09261	3.52679	2.30178	4.66813	2.46099	2.59934	4.26842	2.63198	2.14784	2.62894	5.59842	1.83639	2.69179	0.575292	3.28409
ENSG00000213809	1.56182	0.208853	0.743627	0.271666	0.113631	1.28692	0.316855	0.847563	1.41554	0.181486	1.1564	0.125032	1.15985	0.810684	0.761836	2.33585	1.84338	3.98374	1.20479	0.582908	1.09556
ENSG00000213816	0	0	0	0	0	0.101692	0	0	0.24803	0.159522	0	0	0	0.0746671	0.120052	0.134585	0	0	0	0	0
ENSG00000213820	0.0796478	0	0.182964	0.0888743	0.253238	0.377243	0	0.183539	0	0	0.0827625	0	0.189801	0.166884	0.0668277	0	0.0957381	0.285238	0.0743547	0.113964	0
ENSG00000213822	0.0549193	0	0	0	0	0	0	0	0	0	0	0	0	0	0	0	0	1.32479	0	0	0
ENSG00000213839	2.14501	3.81385	2.32671	2.85293	2.54038	3.23882	2.54485	3.05204	1.73989	2.73201	3.02008	2.76309	3.06889	2.52836	2.83957	1.50816	2.54756	1.747	0	0.517399	2.96139
ENSG00000213842	0.201544	0.10665	0.150908	0.136035	0.0946833	0.248406	0.0942928	0.0984169	0.0340734	0.277241	0.16935	0.0720015	0.310696	0.0924185	0	0.0415934	0.226199	0.0408756	0	0.0252925	0.091165
ENSG00000213849	0.169747	0	0	0	0	0.341567	0	0.381404	0	0	0.175854	0	0	0	0.142189	0	0	0.170349	0	0.116234	0.197162
ENSG00000213851	0.0994016	0	0.0611098	0	0	0.203489	0.0544123	0.11633	0.115274	0.0965952	0	0.0531475	0.1128	0	0	0.0693447	0.0816669	0.18066	0.313605	0	0.118275
ENSG00000213853	2.92405	1.48958	1.89224	3.61893	3.75989	5.69723	3.70891	2.51273	3.4068	2.64812	4.35502	2.32355	3.63685	3.73357	2.85246	3.74963	5.05608	3.51252	1.45946	4.31523	4.23732
ENSG00000213854	0	0	0	0	0	0.127768	0	0	0	0	0	0	0	0	0	0	0	0	0	0	0
ENSG00000213856	0	0	0	0.058775	0	0	0	0	0	0	0.0534061	0	0	0.0565849	0	0	0	0.100445	0	0	0
ENSG00000213857	0.145156	0.108136	0.0978845	0.0901177	0.215583	0.110451	0.126481	0.305925	0.0317819	0.221253	0.0395792	0.0986486	0.256029	0.158868	0.122002	0.150204	0.422948	0.180521	0.0392114	0.0297864	0.384937
ENSG00000213859	3.11109	2.49014	2.72231	3.31312	3.32683	3.56428	3.30122	3.20832	4.05546	3.10889	3.19066	2.90326	3.44256	2.92724	3.50485	2.20576	3.63815	3.9913	1.71069	2.78961	3.72679
ENSG00000213860	1.11494	1.09193	0.470385	0.4353	1.35571	0	0	0	0.33346	0.434792	0.445093	1.62883	0	0	0	0.33921	0	0.930629	1.80103	0.143566	0.989792
ENSG00000213862	0.717988	0.423955	0.43761	0.530392	0.553516	1.15149	0.351256	0.346822	0.339144	0.40916	0.321596	0.406107	0.418922	0.366295	0.448248	0.213132	0.338962	0.395261	0.639304	0.677934	0.214569
ENSG00000213864	0.0700389	0	0.0848018	0.22203	0.15132	0	0	0.162183	0	0	0.0712039	0.0613048	0	0	0.0577746	0.138111	0	0.0687547	0.334948	0.0971874	0
ENSG00000213866	0.115661	0.073801	0.0660093	0	0	0.175365	0	0.198262	0.122059	0.0581239	0	0	0.299791	0.305908	0.204361	0.137535	0.265095	0.588743	0.0568707	0.0810492	0
ENSG00000213867	0	0	0	0.151771	0	0.144865	0	0	0.113842	0	0	0	0	0	0	0	0.301221	0	0.142023	0	0.157534
ENSG00000213871	0	0	0	0.0684012	0.134033	0.0665246	0.194888	0.0733377	0	0.0641185	0	0.106778	0	0	0.0512301	0	0	0.0604915	0	0	0
ENSG00000213872	0.50832	0	0.321644	0.308135	0.159651	0.293609	0.305472	0	0.336048	0.827095	0.150566	0.25034	0.587221	0.300912	0.121449	0	0.699781	0.509675	0.15036	0	0.168243
ENSG00000213873	0	0	0	0	0.110835	0	0	0	0	0	0.103108	0	0	0	0	0	0	0	0	0	0
ENSG00000213875	0.133691	0	0.156599	0	0	0	0	0.158824	0	0	0	0	0	0	0	0	0.155415	0	0	0	0.154021
ENSG00000213876	0	0	0.0860446	0	0	0	0	0.728874	0.0577469	0.0705528	0	0	0	0.0747205	0	0.566434	0.638548	0.799605	0	0	0.0850888
ENSG00000213877	0	0	0	0	0	0	0	0	0	0	0	0	0	0	0	0	0	0	0	0	0
ENSG00000213881	0.0992777	0.355873	0.386149	0.48563	0.315997	0.413948	0.356384	0.557188	0.0406274	0.198196	0.152788	0.20798	0.0582181	0.305357	0.0817105	0.0991713	0.532022	0.312097	0.138513	0.265783	0.314365
ENSG00000213882	0	0	0	0	0	0	0	0	0	0	0	0	0	0	0	0	0	0	0	0	0
ENSG00000213885	1.5666	1.14749	0.776432	0.845134	0.855916	1.23199	0.914815	1.09832	0.765113	0.893261	0.458991	0.856626	0.956018	0.474529	0.577234	0.381037	1.32723	1.17344	1.17719	0.66873	1.24462
ENSG00000213886	0	0	0	0	0	0	0	0	0	0	0	0	0	0	0	0	0	3.45425	0	0	1.42403
ENSG00000213889	1.87183	0.489459	2.58832	1.2571	2.37849	2.12806	2.46949	2.33448	1.82433	1.18943	1.93185	1.43751	2.291	1.07781	3.37512	1.89915	3.09923	2.72273	1.04173	2.06093	2.04268
ENSG00000213891	0.197308	0.178512	0.122968	0.113138	0	0.269878	0.0741177	0.196951	0.0539593	0.131316	0	0.0592085	0.0780742	0	0.106977	0.0333871	0.295165	0.197428	0.0997086	0.0515586	0.120498
ENSG00000213892	0	0	0	0.0305847	0.232275	0	0	0.0325833	2.33626	0	0.42476	0.0214072	0.742118	0.149646	0	0.350781	0.0328005	0.936231	0	0.335271	0
ENSG00000213896	0.316986	0	0	0	0	0.177656	0	0.375872	0	0	0	0	0	0	0	0	0	0	0	1.81711	0
ENSG00000213901	0.833586	0.518572	0.399753	0.171117	0.63428	0.777161	0.356802	0.733458	0.449566	0.208374	0.95812	1.07522	0.868669	0.287501	0.577214	0.830415	0.659462	1.06503	2.26814	0.306945	0.929932
ENSG00000213903	5.21429	1.88227	2.79843	3.11452	4.11693	4.67523	1.52035	2.63112	3.9934	2.8495	3.015	3.67984	4.14873	2.06057	2.5041	4.84978	3.24018	3.20767	2.77601	3.96494	3.45505
ENSG00000213906	3.68335	1.74163	2.31593	2.74073	3.86592	4.66612	1.51299	2.6255	2.44309	2.44219	2.82271	2.86266	3.32384	1.81792	1.94084	2.98707	2.94237	2.33841	1.57113	1.10822	2.30849
ENSG00000213908	0	0	0	0	0	0	0	0	0	0	0	0	0	0	0	0	0	0	0	0	0
ENSG00000213917	0.0543651	0.321724	0.12776	0.118171	0.175641	0.21668	0	0.295108	0.0441857	0.159673	0.0560632	0	0.0629478	0.0591019	0.208665	0	0.336229	0.153873	0.0596197	0.137273	0.12067
ENSG00000213918	3.2546	3.56764	3.3831	3.70837	3.65798	3.63679	3.87159	3.69154	6.61822	3.65589	3.80622	2.27649	3.84744	3.84292	2.99017	3.43562	4.42023	7.40101	6.85348	3.07895	3.59841
ENSG00000213920	5.12781	5.33239	5.02443	5.57224	5.90993	5.46878	6.63654	5.09093	5.80615	5.69834	5.12116	4.99208	5.99594	5.60024	5.05665	4.38891	5.62356	4.98862	2.96634	6.02264	5.06561
ENSG00000213921	0	0	0	0	0	0	0	0	0	0	0	0	0	0	0	0	0	0	0	0	0
ENSG00000213923	6.23177	5.57122	6.10055	5.99711	5.96089	5.64898	7.0175	7.40353	6.12579	6.91251	7.15061	6.03673	7.16954	6.83836	6.20386	5.9301	7.25945	6.14204	6.54941	4.71479	6.82352
ENSG00000213924	0	0	0	0	0	0	0	0	0.0275759	0	0	0	0	0	0	0	0	0	0	0	0
ENSG00000213925	0	0	0	0.0553053	0	0.117675	0.109698	0.2728	0	0.051645	0	0.0855878	0	0.106626	0	0	0.0565572	0	0	0.032273	0.110943
ENSG00000213926	0	0	0	0	0	0	0	0	0	0	0	0	0	0	0	0.177452	0	0	0	0	0.216735
ENSG00000213927	1.14228	0.566453	1.2291	1.12854	0.960712	0.711683	0.653649	0.624824	1.03409	0.354575	1.36419	0.645466	1.3181	0.199781	0.590348	0.750366	0.550982	0.535445	0.355242	0.889075	1.03434
ENSG00000213928	5.77946	4.70446	4.42418	5.09897	4.5901	5.30609	5.65917	4.40581	6.44945	5.39811	6.41573	5.52503	5.60325	6.52016	5.31193	7.62632	5.49864	6.74082	5.80581	5.35941	6.12965
ENSG00000213930	6.23405	5.44009	5.27661	5.42802	5.52085	5.28249	5.74651	6.53786	6.0596	6.12129	6.41948	6.02676	6.51774	6.04947	5.51663	5.63549	6.2292	5.80459	3.95701	5.97135	5.74565
ENSG00000213931	0	0	0	0	0	0	0	0	0.120968	0.270698	0.137601	0	0.0896825	0	0.0626067	0.146555	0.261853	0	0.0762937	0.0586767	0.0930003
ENSG00000213934	0	0	0	0	0	0	0.289623	0.12047	0.386961	0	0	0	0.0315646	0	0	0.0326792	0	0	0	0.197962	0
ENSG00000213935	0	0	0	0	0	0	0	0	0	0	0	0.15414	0	0	0	0.455932	0.52769	0.170021	0.343567	0.11295	0
ENSG00000213937	2.81723	4.55683	3.8758	3.93918	4.22007	3.08364	2.30962	2.34203	3.58857	1.95424	2.27252	3.70243	4.84129	1.5427	4.19946	2.30403	2.34668	0.794605	2.63506	2.40369	4.06063
ENSG00000213938	0.0357618	0.094836	0.316778	0.0399974	0.418966	0.112924	0	0.122736	0	0.199658	0.564426	0.06119	0	0.0740025	0	0.0346623	0	0.0339536	0	0	0
ENSG00000213939	2.25913	1.63109	2.63159	2.41138	2.43142	2.21971	1.93229	2.37711	0.823285	2.19477	2.44105	1.5809	2.43841	1.53879	1.39185	0.543822	2.14435	0.860554	0.161512	2.41281	1.27679
ENSG00000213940	0	0	0	0	0	0.0843895	0	0.0940455	0	0	0	0.134735	0	0	0	0.0766617	0.18387	0	0	0	0
ENSG00000213942	0.657335	1.17329	0.515508	0.753171	0.741738	1.39788	0.49712	0.52777	0	0.812259	0.911231	0.632509	0.783443	0.341942	0.999957	0.163534	1.29092	0.757896	0	0.428707	1.81938
ENSG00000213943	0	0.130654	0.117433	0.0370589	0.273108	0.0376662	0.0357168	0.0385345	0.0510741	0.34526	0	0.117098	0.193232	0.099955	0.0516895	0	0.267889	0.0309448	0.0318469	0	0.0394697
ENSG00000213946	0	0.057636	0	0	0	0	0	0.0503401	0.066661	0	0	0	0	0	0	0.041742	0	0	0	0	0
ENSG00000213949	4.68258	3.41835	3.30396	4.89787	2.40692	5.87848	4.66449	4.38271	4.24203	4.73738	5.07088	5.49307	3.26501	4.75147	3.88964	5.3737	2.74376	3.53627	3.7333	2.97722	4.95476
ENSG00000213950	0.522062	0.762777	0.408465	0.236834	0.691466	0.665337	0.33288	0.289211	0.088162	0.432361	0.376552	0.184685	0.241044	0	0.515894	0.103695	0.362566	0	0.3001	0.877958	0.806608
ENSG00000213954	0	0	0	0	0	0	0	0	0	0	0	0	0	0	0	0	0	0	0	0	0
ENSG00000213956	0	0	0	0.126483	0.347556	0.121501	0.124819	0.196708	0	0	0	0.101245	0.133153	0.34192	0	0.1135	0.131525	0	0	0	0
ENSG00000213958	0	0	0	0	0	0.0701241	0	0.0391159	0	0	0.03306	0	0.0383603	0	0	0	0.0394388	0	0.0321615	0	0.040048
ENSG00000213959	0	0	0	0	0	0.0948495	0	0.110935	0	0	0	0	0	0	0	0	0	0	0	0	0
ENSG00000213962	0.0263992	0.067647	0	0.0291716	0	0	0.0294133	0	0	0.0267278	0	0	0	0	0	0	0.0296352	0	0	0	0
ENSG00000213964	0	0	0	0	0	0	0	0	0	0	0	0	0	0	0	0	0	0	0	0	0.24986
ENSG00000213965	2.73112	4.16041	2.35951	3.15189	3.17551	3.42388	3.94602	3.62288	4.26944	2.94666	2.42777	3.92173	3.87511	3.52413	2.84364	2.33589	3.0391	3.87598	3.17932	3.46025	3.03707
ENSG00000213967	0.626341	2.61927	1.12428	0.789082	1.84612	0.649896	1.39394	1.99227	0.539378	1.82686	1.2712	1.56441	1.76699	2.81577	1.84748	1.00272	2.41023	2.34826	0.130944	0.187089	1.48512
ENSG00000213970	0.189646	0.309505	0.346053	0.212419	0.153648	0.612144	0.408429	0.16413	0	0.115834	0	0	0	0.123003	0.153299	0.0590354	0.496232	0	0.062923	0.0764524	0.0666982
ENSG00000213972	0	0	0	0	0.102259	0.0492111	0	0	0.0377027	0.0475607	0	0.117819	0	0.235434	0	0	0	0	0	0.0305663	0
ENSG00000213973	0.0596155	0.0845106	0.0415668	0.0213148	0.0387733	0.0194087	0.0662835	0.0975987	0.0249692	0.0548026	0.0292196	0.0614762	0.046322	0.110454	0.0332292	0.025396	0.0412486	0.0770926	0.0352354	0.00537843	0.0712657
ENSG00000213976	0.836937	0.525284	0.138256	0.764021	0	0.359474	0.57099	0.578009	0.0677103	0.108783	0.457739	0.93814	1.04239	0.506279	0.341796	0.310469	0.782904	0.682216	0.205638	0	0.512063
ENSG00000213977	5.59738	4.98183	4.99729	5.13637	4.54636	4.67053	5.21045	4.5772	6.55371	4.52376	5.35348	4.89477	6.0641	5.4604	5.84122	5.35873	4.96613	6.53389	3.15107	4.93835	6.745
ENSG00000213979	0.110872	0.146612	0.0681136	0.123062	0.0623621	0.32465	0.120364	0.24849	0.0445914	0.0556302	0.0561798	0	0	0	0.0518092	0.0545651	0.128683	0.180507	0.206308	0	0.131445
ENSG00000213983	8.12131	6.32289	6.72431	7.1577	7.52181	6.59384	8.64876	7.10978	7.8655	7.85985	6.7818	7.17545	7.83467	7.71073	6.77749	8.81136	8.01092	7.71748	6.84727	7.77554	7.17808
ENSG00000213985	0	0	0	0	0.0793092	0.0382493	0.0770488	0	0	0.0362656	0	0	0.0816178	0	0	0	0.0797092	0.0687382	0	0	0.0405867
ENSG00000213987	0.230203	0	0	0	0	0	0.257958	0.273669	0	0	0.240632	0	0	0.468532	0	0	0	0.230917	0	0	0
ENSG00000213988	1.28922	0.936526	0.562456	0.452296	0.6583	0.295707	1.21828	1.03746	0.630597	1.09727	0.285376	1.03756	1.05199	0.888467	1.15478	1.12029	0.736376	1.56915	0.91183	0.608154	1.35992
ENSG00000213995	5.79695	6.35927	5.30033	6.47131	6.09603	5.9592	6.13789	6.36947	5.52409	4.74686	5.78018	6.23786	6.81351	5.90313	4.91988	5.53036	5.90344	5.05958	3.87387	5.82765	5.45228
ENSG00000213996	0.934338	4.2272	2.60026	1.7559	1.75105	0.564594	0.590017	1.94681	1.14653	0.635075	0.562737	2.90964	2.608	0.364692	4.8115	0.336302	0.107065	1.82033	1.1759	1.36569	4.69983
ENSG00000213997	0.39292	0.0839145	0.0755956	0.321328	0.260286	0.304261	0.789376	0.210682	0.0498231	0.177978	0.483275	0.107069	0.14025	0.359072	0.0500266	0.0603338	0.0738559	0.173475	0.175458	0.137134	0.278352
ENSG00000213999	2.88984	1.06466	0.517144	1.3218	0.283831	1.09733	1.50678	1.51924	2.06934	0.789613	0.817983	2.29384	2.51858	0.84949	1.04131	2.54072	1.53252	3.08561	2.55103	2.91277	1.641
ENSG00000214003	0	0	0	0.155147	0	0	0	0	0.0598204	0.074637	0.210581	0.0629699	0	0	0	0	0	0	0	0	0
ENSG00000214009	0	0	0	0	0	0.0605137	0	0	0.046924	0	0	0	0	0	0	0	0	0	0	0	0
ENSG00000214012	0	0	0	0	0	0.0344876	0.0353114	0.111309	0.09938	0	0	0	0.210057	0.0337902	0	0	0	0.0608387	0	0.024619	0
ENSG00000214013	3.59018	2.68281	2.94286	3.22177	4.05454	3.37195	3.62197	3.33946	2.24986	3.21179	3.12011	3.17976	3.29605	3.45032	2.6404	2.66125	3.86457	3.09128	2.37944	1.48927	3.37607
ENSG00000214015	0	0	0	0	0	0	0	0	0	0	0	0	0	0	0	0	0.17816	0	0	0	0
ENSG00000214016	0.0532128	0.286195	0.155713	0.0597208	0.38363	0.32077	0.110807	0.0871736	0	0.329971	0.0519665	0.214155	0.0752766	0	0.243063	0	0.245476	0.36522	0.196717	0.226891	0.212592
ENSG00000214018	0.296249	0.739714	0.214018	0.189842	0.397093	0.975442	0.288286	0.38659	0.0855933	0.468235	0.140483	0.478537	0.0822284	0.0396789	0.167801	0.108547	0.0419046	0.0349834	0	0	0
ENSG00000214019	0.0741629	0.0653503	0	0.0277585	0	0.0267307	0	0.0863952	0	0.0255122	0.0256128	0.0217711	0.0290768	0	0	0	0.0831044	0.0484622	0	0	0
ENSG00000214020	0	0	0	0	0	0	0	0	0	0	0	0	0	0	0	0	0	0	0	0	0
ENSG00000214021	5.51865	3.91981	5.25504	4.76115	5.29275	5.00106	5.36369	5.2184	4.83257	5.25522	5.49296	5.43372	5.88597	4.75913	4.68999	6.08756	5.75377	5.33971	4.51679	4.65828	5.56439
ENSG00000214022	6.81038	6.36706	6.98559	7.7685	8.48503	7.09906	6.74116	6.63958	6.51261	6.63915	7.0463	7.32343	7.06104	7.85383	6.77377	6.28873	6.74535	6.42225	6.78316	5.93632	7.13751
ENSG00000214024	0	0	0	0	0	0	0	0	0	0	0	0	0	0	0	0	0	0	0	0	0
ENSG00000214025	0	0	0	0	0	0	0	0	0	0	0	0	0	0	0	0	0	0	0	0	0
ENSG00000214026	6.08744	6.03614	5.73018	5.982	2.08897	2.23288	6.58491	5.51104	6.13671	6.48655	6.0116	6.03025	6.65863	2.13785	5.48109	3.51088	6.49349	7.09061	5.33377	1.29132	5.51409
ENSG00000214027	0	0.120102	0	0.20369	0.106626	0.195267	0	0.113279	0	0	0	0	0.110021	0	0.0779676	0	0	0.0939036	0	0	0.105138
ENSG00000214029	1.25194	1.53017	1.2773	1.53181	1.59878	1.18493	1.32441	2.18858	0.771208	1.37349	1.61447	1.07346	1.57177	1.7124	0.970157	0.754991	2.19311	1.28696	1.41194	0.455782	1.44182
ENSG00000214031	0	0	0.0436959	0	0.0397561	0.037929	0.113567	0.0826508	0	0.035707	0	0	0	0	0.0851758	0.0352269	0	0	0	0	0.123505
ENSG00000214035	0.0403678	0	0	0	0	0	0	0	0	0	0	0	0	0	0	0	0	0	0	0	0
ENSG00000214041	0	0.082317	0	0	0	0.12699	0.0668387	0	0	0	0	0.104604	0	0.126135	0	0	0.207226	0	0	0	0.142892
ENSG00000214042	0	0	0	0	0	0	0	0	0	0	0	0	0	0	0	0	0	0	0	0	0
ENSG00000214045	0	0	0	0	0	0	0.0281929	0	0	0	0	0	0	0	0	0.0250586	0	0	0	0	0
ENSG00000214046	6.38257	7.01166	5.88373	6.81415	6.85787	6.2646	6.86503	6.30825	6.86774	6.54795	6.31384	6.31183	6.5882	6.30832	6.19926	5.1201	6.59257	5.96309	5.64491	6.41944	6.26285
ENSG00000214047	0.331458	0.295756	0.493891	0.827001	0	0	0.131433	0	0.428157	0.600636	0.11994	0	0.137472	0.352467	0.0963725	0	0.387633	0	0	0	0.862082
ENSG00000214050	2.42591	4.42975	3.55163	4.10101	3.63367	4.7925	3.32057	3.83783	2.05481	3.49591	2.8258	3.26035	3.75624	4.07251	3.37213	2.26413	2.71162	2.33861	4.08545	3.13889	3.67423
ENSG00000214051	0	0	0	0	0.11394	0	0	0	0	0	0	0	0	0	0	0	0	0	0	0	0
ENSG00000214062	0.182767	0.161279	0.150541	0.26386	0.137879	0.132698	0.260117	0.296948	0	0.300651	0.352268	0.0557315	0.144794	0.196053	0.0526524	0	0.330726	0.134509	0	0.0447326	0.0744808
ENSG00000214063	4.96263	3.05724	4.01967	3.31046	3.94931	4.19224	4.50926	4.24422	5.28994	5.12867	5.67342	4.11971	4.74018	4.58359	4.48635	5.175	4.18594	5.49175	2.44097	4.36229	5.04058
ENSG00000214064	0	0	0	0	0	0	0	0	0	0	0	0	0	0	0.0443927	0	0	0	0	0	0.0632889
ENSG00000214067	0	0	0	0	0	0	0	0	0	0.11782	0	0	0	0.128074	0	0	0	0	0	0	0
ENSG00000214070	0	0.056596	0	0	0	0	0	0	0	0	0.0414659	0.0702863	0	0.0435741	0	0.0407438	0	0.0397533	0.0410046	0	0
ENSG00000214071	0	0	0	0	0	0	0	0	0	0	0	0	0	0	0	0	0	0	0	0	0
ENSG00000214073	0.219563	0.304189	0.374389	0.377109	0.126076	0.339262	0.34956	0.482737	0.0954991	0.126438	0.131564	0.101471	0.47455	0.238178	0.185241	0.128454	0.820516	0.114144	0	0.0779443	0.254246
ENSG00000214074	0	0	0	0	0	0	0	0	0	0	0	0	0	0	0	0	0	0	0	0	0
ENSG00000214076	0.92983	1.33973	0.637275	0.784681	1.42198	0.105173	2.47078	0.0586254	0.814445	0.416597	0.0868476	0.0500113	0.0568374	0.0409359	0.0769476	0.140379	0.0479222	0.187095	0	0.0151221	0.472882
ENSG00000214077	0.0402402	0	0.0492683	0	0.0898181	0.0433767	0.42687	0	0	0	0.0410046	0	0.618634	0	0	0	0.0462913	0	0.0426345	0	0.0471517
ENSG00000214078	7.65777	7.11185	6.79273	6.84765	5.92108	6.84669	7.86037	7.90267	7.33184	6.5409	7.37525	7.42004	7.53403	7.22528	6.55541	7.38914	7.17271	7.84308	7.07652	7.50943	7.26786
ENSG00000214081	4.55392	0	0.48595	0.509364	0.319233	3.30452	1.16833	1.39189	1.65142	0.0512649	2.28181	0.530751	2.90887	0	0.340216	3.19882	0.0780387	2.6622	0.31704	0.508318	0.774363
ENSG00000214087	4.94155	6.15464	5.45815	5.1552	6.01056	4.85174	5.864	5.49315	5.4306	5.59444	5.16472	6.37929	5.59633	5.27101	6.07088	4.38733	4.67952	5.01974	2.40343	5.47701	6.01387
ENSG00000214089	0.200749	0	0	0	0.500872	0.449905	0.114506	0.345872	0	0	0.107101	0	0	0	0	0	0.229394	0	0.112612	0.264245	0.232023
ENSG00000214093	0.122038	0.301595	0.14423	0.37662	0	0.357603	0.372214	0	0.280303	0.237194	0.181623	0	0	0	0	0.600672	0.27505	0.650672	0.23084	0.244439	0.274402
ENSG00000214097	0.0440681	0	0	0.0251167	0	0	0.0479278	0	0.0515225	0.0224246	0	0	0	0.0710748	0.0356422	0.184431	0	0	0	0.0425953	0.025739
ENSG00000214100	0	0	0	0	0.187722	0	0.353222	0.201271	0.754811	0	0.346796	0	0.195326	0.17554	0.37579	0	0	0.314174	0.15618	0	0.668505
ENSG00000214107	0	0	0	0	0	0	0	0	0	0	0	0	0	0	0	0	0	0	0	0	0
ENSG00000214108	0.281289	0.357237	0	0.111375	0.110526	0.298004	0	0.228468	0	0.197753	0.10162	0.0879054	0.323893	0	0.0822857	0.0985462	0.416532	0.0987214	0.103923	0.0695977	0.223909
ENSG00000214110	1.35356	0.82662	2.27652	2.19167	0	1.05743	1.05272	0.905461	0	1.69493	3.32375	0.879933	1.89207	0	1.09309	1.41918	0	2.1872	1.55789	0.737851	2.44696
ENSG00000214111	0	0	0	0	0	0.140896	0.0743205	0	0	0	0.0695111	0	0	0.073228	0	0	0.223141	0	0.0694547	0	0
ENSG00000214113	3.33917	4.49809	5.06442	5.97544	5.40301	4.0418	4.38691	4.25483	3.97091	4.42473	4.0276	4.31882	4.23441	4.38958	3.4987	3.01332	3.75657	4.38904	3.10386	3.93463	4.12564
ENSG00000214114	3.01552	4.02775	3.40119	4.08958	4.20089	4.64095	3.69283	3.99364	3.34063	4.05565	3.32549	2.84127	4.21425	3.20915	3.58985	2.64695	4.35013	4.18354	1.44422	2.85671	3.75485
ENSG00000214121	0.305626	0.207403	0.360762	0.410811	0.0916159	0.323035	0.475758	0.357544	0.364943	0.507467	0.24085	0.272948	0.35246	0.252965	0.13311	0.555461	0	0	0	0	0.352094
ENSG00000214124	0	0	0	0	0	0.423992	0	0	0	0	0	0	0	0	0	0	0.470651	0	0	0	0
ENSG00000214125	0	0	0	0	0	0.211807	0	0	0	0.134394	0	0	0	0	0.0551998	0.131599	0	0	0	0	0
ENSG00000214128	0.12966	0.54207	0.0297285	0.0630639	0.0520235	0.0108944	0.412308	0.166332	0.0651601	0.0584163	0.0728234	0.189091	0.380336	0.0784882	0.189861	0.100931	0.276287	0.0444109	0.0418177	0.0479194	0.0948833
ENSG00000214132	0	0	0	0	0	0	0	0	0	0	0	0.0252485	0	0	0	0	0	0	0	0	0
ENSG00000214135	3.80345	3.80829	3.13748	4.40431	4.00155	3.93842	4.62065	4.90394	2.85234	4.35098	5.24607	4.12006	4.99521	5.0934	3.65366	3.91545	4.9699	4.12372	4.02195	1.77638	4.08107
ENSG00000214140	3.02436	0.5905	2.01016	1.27327	4.11728	1.27707	0.628139	1.95544	2.70142	1.98003	2.36925	0.539437	2.04298	1.88845	1.87556	1.43643	1.63659	2.21576	0.490972	2.32816	2.91101
ENSG00000214141	0.0418555	0	0	0	0.196827	0.0436525	0	0	0	0.0599145	0.156385	0	0	0.0215963	0	0.0199723	0.0484357	0	0	0.0319978	0
ENSG00000214142	0.728263	0.421772	0.0742095	0.133983	0.258916	0.0653779	0.257287	0.0730264	0	0.535734	0	0.384702	0.207588	0.650444	0.117937	0.386896	0.200553	0.862495	0	0.227608	0.328987
ENSG00000214144	0.0398669	0.152109	0.0965749	0	0.0223877	0.083645	0.0432563	0.0466824	0	0.0603546	0.0405544	0.0221718	0.0232639	0.0425729	0	0.0402388	0.0469366	0.0194842	0.0425897	0.014171	0.0694712
ENSG00000214147	0	0	0	0	0.0386988	0	0	0	0	0	0	0	0	0	0	0	0	0	0	0	0
ENSG00000214160	4.34962	4.28368	3.9113	4.71197	4.5432	5.9389	3.99216	4.14753	4.28233	4.4399	4.06542	3.84349	4.52689	4.37518	4.5211	4.03804	4.1416	5.16439	5.12208	4.52922	4.41347
ENSG00000214161	0.161946	0	0	0	0	0	0.0897951	0.3521	0.0660244	0	0	0	0	0.0859032	0	0.0780223	0	0	0	0	0
ENSG00000214174	3.32231	2.58114	3.63113	3.72658	4.62339	3.07456	4.27306	4.01608	4.2779	4.01206	3.9406	3.69794	4.07344	4.18813	3.38849	2.95467	3.20579	2.78878	1.91071	3.0127	3.84422
ENSG00000214176	4.37506	2.75233	3.25028	3.8493	3.71073	4.16975	4.39219	4.05287	3.14936	4.11373	4.05992	4.16984	4.22788	4.20821	3.51264	3.70979	4.45947	3.65031	1.83636	2.6325	3.45577
ENSG00000214178	0.10742	0.139494	0	0.120039	0	0	0	0	0	0	0	0	0	0	0	0	0	0.105948	0	0.0756148	0
ENSG00000214182	0.11352	0.245104	0.312441	0.620653	0.332364	0.313403	0.321413	0.346906	0.380764	0.484983	0.427158	0.310919	0.365366	0.483741	2.59631	0.372808	0.613328	0.705972	0.493435	0.312077	0.799286
ENSG00000214185	0.153233	0.215307	0.0585382	0.153655	0.0718052	0.0507677	0.0860718	0.212141	0.0254598	0.0955248	0.0326834	0.0939644	0.0718258	0.134719	0.0761719	0	0.104423	0.0608	0	0	0.0536994
ENSG00000214189	1.32991	0.848898	0.548803	0.850785	0.639017	0.847772	1.30839	1.00869	0.925758	0.567026	1.0658	1.21689	0.679712	0.894429	0.35951	1.1957	0.683336	0.927413	0.595314	0.461863	1.13475
ENSG00000214190	0	0.113118	0.198023	0	0	0	0	0	0.13119	0	0.0841677	0	0	0.0882257	0.132861	0	0.103815	0	0	0	0
ENSG00000214192	0	0.183864	0	0	0	0.330593	0	0	0	0	0	0	0	0	0	0.143597	0.176794	0.144227	0	0	0.1575
ENSG00000214193	1.30693	1.07494	0.780222	0.776961	1.16413	1.75186	1.74297	2.19006	1.45023	1.9906	3.44108	1.06135	2.36454	1.22517	1.61219	2.38415	1.38292	2.20057	1.96991	0.462788	1.93979
ENSG00000214194	5.1385	5.39365	5.53227	6.82689	7.00627	6.30091	5.0096	5.37911	4.91288	5.76561	5.94139	5.06078	6.23297	7.22122	5.19689	4.85248	5.91264	5.48127	5.36367	5.5995	5.80186
ENSG00000214195	0	0	0.338485	0	0.326487	0	0	0	0	0	0	0	0	0	0	0	0.649777	0.300216	0	0	0
ENSG00000214198	2.31281	1.37572	2.97737	1.8632	0.531472	1.2789	1.0171	2.0429	1.59283	0.841956	1.0104	0.888654	1.22022	0.971165	0.208307	0.442994	0.790609	0.313306	0.315003	0.948264	1.43103
ENSG00000214199	0.839873	0.970586	0.942596	1.2364	0.667289	0.928316	0.705927	1.0836	0.61317	1.32428	0.638739	0.868474	1.14014	0.720399	0.842049	0.203908	1.42834	1.24618	0.873148	0.352678	1.20867
ENSG00000214200	0	0	0	0	0	0	0.0700733	0	0	0	0	0	0	0	0	0.0631481	0	0	0	0	0
ENSG00000214203	0.496885	0	0.279695	0.125016	0.183348	0.231206	0.12221	0.132474	0.0924361	0.222448	0.170175	0.146418	0.307946	0.062188	0.186111	0.113716	0.38613	0.213673	0.521636	0.116727	0.25176
ENSG00000214204	0.047805	0	0	0	0	0.101148	0.102751	0.164237	0.0388337	0.0956639	0	0.0822325	0	0.0512774	0	0.047812	0.106638	0	0	0.0332165	0
ENSG00000214207	0	0	0.0405783	0	0	0.0352523	0.0367621	0	0.102298	0	0	0	0	0	0.0527678	0	0	0.0925282	0.0318596	0	0
ENSG00000214210	0.052619	0	0	0.114868	0	0	0	0	0.0413117	0	0	0	0	0	0	0.0501353	0.0602411	0	0	0	0
ENSG00000214211	0	0	0	0	0	0.0417911	0	0	0	0	0	0	0	0	0	0	0	0	0	0	0
ENSG00000214212	0.743335	0.747363	1.14865	1.50035	0.962022	1.85201	0.485327	0.612576	0.741252	0.533692	1.08793	0.932119	2.2052	0.204973	0.71045	1.75835	0.873935	2.90914	0.410688	1.1822	1.07759
ENSG00000214216	0	0	0	0	0	0	0	0	0.0226135	0.0287926	0.0291065	0	0	0	0	0.0281476	0	0	0	0	0.102108
ENSG00000214222	0	0	0	0.170522	0	0.158749	0	0.175385	0.121496	0	0	0	0	0	0	0	0	0.145372	0	0	0
ENSG00000214223	0.64772	0.26114	0.231376	0.324611	0.218252	0.36148	0.872912	1.01453	0.693483	0.920191	0.545909	1.11858	0.795852	0.519039	0.0685415	0.440859	0.772519	0.395618	0.438317	0.688299	0.104754
ENSG00000214226	1.36207	0.779602	1.10547	1.23654	1.11433	0.972463	1.24385	1.27046	1.70012	0.852422	1.36349	0.620861	0.975325	0.848522	0.936837	0.952534	0.691352	1.03586	0.6903	1.90973	2.00165
ENSG00000214237	0	0	0	0	0.0326976	0	0	0	0	0	0	0	0	0.0313331	0	0	0	0	0	0	0.0347045
ENSG00000214244	0.047985	0	0	0.105827	0	0.101404	0	0.0574225	0.533284	0	0	0	0	0	1.2271	0	0	0	0	0	0.106079
ENSG00000214245	0	0	0	0	0	0	0	0	0	0	0	0	0	0	0	0.0719288	0	0	0	0	0
ENSG00000214249	0.347729	0.18478	0.116626	0.256571	0.0906638	0.449903	0.588336	0.366356	0.0253761	0.0974018	0	0	0.0186014	0.290945	0.0894887	0.0794566	0.379402	0.0154862	0.0361446	0.0583913	0.0365005
ENSG00000214252	0	0	0	0	0	0.385597	0	0	0	0	0	0	0	0.204539	0	0	0	0	0.196384	0	0
ENSG00000214253	7.32665	7.27179	7.34998	8.39983	8.86706	7.72011	7.70988	7.02084	8.01491	7.50019	7.45686	6.88978	7.78856	8.66564	7.16273	6.73034	7.54784	7.30935	6.88254	7.91775	7.77532
ENSG00000214254	0	0	0	0	0	0	0	0	0	0	0	0	0	0	0	0	0	0	0	0	0
ENSG00000214255	0.101877	0	0	0	0	0.157591	0	0	0.0405895	0	0	0	0.0598495	0.104989	0	0	0.120988	0	0.228926	0.0376985	0.061696
ENSG00000214259	0	0	0	0.0804544	0	0	0	0	0	0	0	0	0	0	0.0577746	0	0.084248	0	0	0	0.0852207
ENSG00000214262	0	0	0	0	0	0	0	0	0	0	0	0	0	0	0	0	0	0	0	0	0
ENSG00000214263	2.97108	0	2.42284	0.0574544	2.83336	0.180343	1.43309	1.76652	0	0.100544	1.91595	0.130723	2.34028	0.054604	1.69687	0.977426	0.117344	0	1.63641	0	0
ENSG00000214264	0.0355718	0.0471168	0.170631	0.0787833	0.227415	0.149656	0	0.0423095	0.0291419	0.0371742	0.178962	0.205411	0.160281	0	0.0875104	0.0362262	0.118229	0.0347848	0.039728	0.0239068	0.159124
ENSG00000214265	2.85005	4.43804	3.57868	3.23578	2.78745	2.61007	3.66676	4.82682	0.723531	3.60762	3.14678	3.73027	3.68477	4.58753	3.39782	2.35787	4.20512	1.90218	0.0371024	0.0202156	3.48773
ENSG00000214266	0	0	0	0	0	0	0	0	0	0	0	0	0	0	0	0	0	0	0	0	0
ENSG00000214268	0	0	0	0	0	0.135306	0	0	0.0579978	0	0	0	0	0	0.124932	0	0	0	0	0	0
ENSG00000214269	0.763042	0.276971	0.953379	1.79672	1.30918	1.59644	1.25421	0.983149	0.771469	0.930935	0.640715	0.658716	0.984275	0.870368	0.959465	0.589722	0.765704	0.767923	0.38843	0.353342	1.39546
ENSG00000214273	0.504495	0.141345	0.23908	0.0901746	0.0442318	0	0.404685	0.0428376	0.345777	0.0869712	0.53277	0.268525	0.106655	0.177258	0	0.314757	0.0382704	0.0908074	0.720797	0.598747	0.0344763
ENSG00000214274	7.73528	0.285008	1.64445	0.696801	0.854714	8.09038	2.16246	1.45321	6.93218	1.37316	2.52192	0.658558	6.32746	1.62008	2.49644	5.80542	6.04844	5.09112	5.24386	4.01037	2.72364
ENSG00000214278	0	0	0	0	0	0	0	0	0	0	0	0	0	0.0586504	0	0.0541191	0	0	0	0.0368493	0
ENSG00000214279	0.703669	1.09053	0.42725	0.213591	0.874581	0.269775	0.942584	0.735006	2.03037	2.05822	2.64632	1.17736	2.65731	2.33613	0.972252	1.32139	2.24564	1.7874	0.573064	0.242226	1.6945
ENSG00000214280	1.18748	1.22674	1.1535	1.75561	2.39701	1.19206	2.09982	0.971045	0.378312	2.13789	2.05725	0.788491	1.53231	2.18665	0.702348	0.523019	1.98401	0.422509	0	0.259741	1.53288
ENSG00000214281	0	0	0	0	0	0	0	0	0	0	0	0	0	0	0	0	0	0	0	0	0
ENSG00000214282	0.0568845	0	0.0350876	0.031988	0	0.0601456	0.0604321	0	0.046688	0	0.0279212	0	0.032957	0	0	0	0	0.0564129	0	0	0.0750315
ENSG00000214283	0	0	0	0	0	0	0	0	0	0	0	0	0	0	0	0.0410397	0	0	0	0	0
ENSG00000214285	0	3.12105	0	0	1.92776	0	0	0	0	0	0	0	0	0	0	0	0	0	0	0	0
ENSG00000214286	0	0	0	0	0	0.0697626	0	0	0	0	0	0	0	0.0697255	0	0	0	0.0638301	0	0	0
ENSG00000214288	0	0	0	0	0	0	0	0	0	0	0	0	0	0	0	0	0	0	0	0	0
ENSG00000214289	0.13935	0	0.173951	0	0	0.379829	0	0	0	0.131974	0.406008	0	0.171852	1.22277	0	0.130926	1.24747	0	0	0	0.349345
ENSG00000214290	4.70303	2.95093	1.59026	0.318127	0.303888	1.99258	2.61843	2.6915	3.73026	3.87858	3.99298	5.03526	5.18917	5.16788	1.69166	3.27546	0.723503	2.75385	3.94981	3.86856	2.82252
ENSG00000214295	0	0	0	0	0	0	0	0	0.0209153	0	0	0	0	0	0	0.0259459	0	0	0	0	0
ENSG00000214297	0	0.0542331	0	0	0.0446613	0.16111	0.0427368	0.0460398	0	0	0	0.0336831	0	0	0	0.03752	0	0	0	0	0
ENSG00000214298	0	0	0	0	0.354608	0	0	0	0	0	0	0	0	0.35555	0	0	0	0	0	0	0.667819
ENSG00000214300	2.05912	2.21468	2.2813	2.60663	4.01017	2.34963	1.94646	1.88077	1.57126	2.24157	2.98896	2.27885	2.81691	2.5441	2.00246	1.4349	2.37964	2.26936	0	1.56339	2.43806
ENSG00000214301	0	0	0	0	0	0	0	0	0.0554664	0	0	0	0	0	0	0.0664061	0	0.888955	0	0	0
ENSG00000214309	2.91665	3.08552	2.20734	2.96283	3.47597	3.24167	3.64763	2.37664	3.84372	2.72485	2.38838	2.10783	3.00022	4.31011	2.22157	2.38971	2.54841	2.39792	1.09201	4.31942	2.59389
ENSG00000214313	0.0705734	0	0.285832	0	0	1.34176	0.0556177	0.157261	0	0.0346763	0.0691838	0.0304265	5.89284	3.3729	0.0554303	1.16119	0	0.179408	0.165215	0.70932	0.0612688
ENSG00000214318	0	0	0	0	0	0	0	0	0	0	0	0	0	0	0	0	0.172183	0	0	0.105396	0
ENSG00000214319	0	0	0	0	0	0	0	0	0	0	0	0	0	0	0	0.0745123	0	0	0	0	0
ENSG00000214321	0.121652	0.298518	0	0	0	0	0	0	0.194738	0	0	0	0	0.132976	0	0	0	0.121218	0	0	0.142211
ENSG00000214322	0.122369	0	0	0	0	0	0.135803	0	0	0	0	0	0	0	0.101412	0	0	0	0	0	0.143217
ENSG00000214324	0.0233462	0	0	0	0	0	0	0	0	0	0	0	0	0	0	0	0	0	0	0	0
ENSG00000214326	0	0	0	0	0	0.179092	0.189794	0	0	0	0	0	0.198439	0	0.141292	0	0.197835	0	0	0.111706	0
ENSG00000214329	0	0	0	0	0	0	0	0	0	0	0	0	0	0	0	0	0	0	0	0	0
ENSG00000214330	0	0	0	0	0	0	0	0	0	0	0	0	0	0	0	0	0	0	0	0	0
ENSG00000214331	2.01871	2.26633	1.8125	1.39769	1.65038	1.77702	2.36646	2.17518	1.58661	2.38424	2.72128	1.05588	2.98962	2.48776	1.90127	1.97978	2.7268	2.01619	1.45955	0.812409	2.58799
ENSG00000214335	0	0.0205385	0	0	0	0.0194657	0	0	0	0	0	0	0	0	0	0.0174716	0.0176554	0	0	0.0100766	0
ENSG00000214336	0	0	0	0	0	0.0166632	0.0177609	0	0	0	0.0162595	0	0.0374258	0	0	0	0	0.0153977	1.08342	0.0116058	0.0371657
ENSG00000214338	1.88505	3.49375	2.49007	2.6196	3.22821	1.99021	2.70033	2.39693	0.703924	1.22369	5.30214	3.26191	2.8223	1.67969	2.66075	0.252045	5.9609	0.0971631	1.56608	0.145913	2.80583
ENSG00000214342	0	0	0	0	0	0	0	0	0	0	0	0	0	0	0	0	0	0	0.12989	0	0
ENSG00000214344	0	0	0.02342	0	0	0.0198385	0	0.0221789	0	0	0	0	0	0	0	0.0186456	0	0	0	0	0
ENSG00000214347	0	0	0	0	0	0	0	0	0	0.0791699	0.0791166	0	0	0	0	0	0	0	0	0.0568179	0.122844
ENSG00000214351	0	0	0	0	0	0	0	0	0	0	0	0	0	0	0	0	0	0.0469701	0	0	0
ENSG00000214354	0	0	0	0	0	0	0	0	0	0	0	0	0	0.0496837	0	0	0	0	0	0	0
ENSG00000214357	3.34647	2.38903	2.19759	2.01308	1.57087	4.40875	3.01068	3.85255	4.57588	2.65979	3.26279	2.74004	4.71766	5.05075	2.69297	3.36374	2.55911	3.44926	2.68512	2.9775	4.08047
ENSG00000214359	0.352701	0.127061	0.219163	0	0.206494	0	0.203237	0	0	0.270274	0	0.567935	0.111129	0.447624	0.077377	0.260298	0.113958	0.264954	0.0972548	0.132952	0.405216
ENSG00000214360	0.0650897	0.0842929	0.0785142	0.072645	0.143629	0.0690683	0.0730195	0	0	0.694344	0	0.057087	0	0.0716048	0	0	0	0	0	0	0.144036
ENSG00000214362	0.40945	0.144113	0.134978	0.204261	0.49903	0.473035	0.297365	0.405197	0.26527	0.36922	0.116906	0.235861	0.130991	0	0.092543	0.113187	0.501731	0.485025	0.246942	0.0969635	0.248353
ENSG00000214366	0	0	0	0	0	0	0.0821289	0	0	0	0	0	0	0	0.0626081	0	0	0.0743396	0	0	0
ENSG00000214367	2.00379	2.46203	3.01641	3.57216	3.66367	3.10596	3.85495	3.59523	2.46763	3.10831	3.34901	2.99915	3.11634	3.72709	2.47107	2.57837	3.23065	3.02204	3.08657	2.42592	2.87694
ENSG00000214369	0.164588	0.146628	0.134794	0.1772	0.291856	0.118206	0.338672	0.131229	0	0.216183	0.267259	0.144434	0.246991	0.227581	0.0909198	0.485197	0.188795	0.208955	0.057478	0.040741	0.131309
ENSG00000214374	0	0	0	0	0	0	0	0	0	0	0	0	0	0	0	0	0	0	0	0	0
ENSG00000214376	0.678271	0.0342481	0.547175	0.468826	0.464522	0	1.10033	0.105354	0.802302	0.348729	0.225597	1.52985	0.625433	0.466061	0.441903	0.108986	0.365315	0.606687	0.0130691	0.0462508	0.367056
ENSG00000214380	0	0	0	0	0	0	0.0872456	0	0	0	0	0	0	0	0.0633607	0	0.0879909	0	0	0	0.0860052
ENSG00000214389	0.771526	0	0.693516	0.720078	1.18431	1.12888	0.785121	0.959798	0.569725	1.04167	0.537886	0.70259	0.500899	0.197295	0.432701	0.177322	1.07024	1.03845	0.682545	0.130044	0.418677
ENSG00000214391	0.126788	0.0348327	0.0313698	0.165961	0.028497	0.355877	0.0560577	0.118372	0.211208	0.0504139	0.100137	0.0665315	0.115687	0.410886	0.0805717	0.121525	0.173126	0.121022	0.0249111	0.0193546	0.177015
ENSG00000214402	0.158386	0.0395736	0.0912408	0	0.0627766	0.0235052	0.0258325	0.218885	0.293186	0.0675066	0.519601	0.115016	0.53907	0.261561	0.451137	0.550341	0.0781535	0.81563	0	0.0325593	1.37575
ENSG00000214405	0	0	0	0	0	0	0	0	0	0	0	0	0	0	0	0	0	0	0	0	0
ENSG00000214413	4.10186	4.78571	5.07304	4.95857	5.58807	4.87115	5.62801	5.65039	3.90635	4.89412	5.34854	4.81846	5.66757	5.6728	4.74761	3.48101	5.76153	4.23612	4.12067	4.4795	4.8323
ENSG00000214414	0	0	0	0	0	0	0	0	0	0	0	0	0	0	0	0	0	0	0	0	0
ENSG00000214415	0.0355268	0	0.27711	0.0773838	0	0	0	0.0416649	0	0	0.036471	0	0	0	0	0	0	0	0	0	0.259499
ENSG00000214417	0	0	0	0	0	0.0688785	0.03492	0	0	0	0	0	0.17941	0.0334519	0	0	0	0.0304434	0	0	0.0388688
ENSG00000214424	0	0	0	0	0	0	0	0	0	0	0	0.0217412	0	0	0	0	0	0	0	0	0
ENSG00000214425	4.35062	3.02834	3.57081	3.30845	3.82147	3.9742	3.63016	3.72915	3.06256	4.7099	4.17079	3.90277	4.49077	3.84406	3.24305	2.00768	4.57479	3.60548	0.0858516	1.93529	4.50172
ENSG00000214428	0	0.0638508	0	0	0	0	0	0	0	0.0514501	0	0	0	0	0	0	0.0563657	0.0483059	0	0	0
ENSG00000214429	0	0	0	0	0	0.263074	0	0	0.82275	0	0	0	0	0.270714	0	0	0	0.455829	0	0	0
ENSG00000214433	0.405597	0.619806	1.07642	0.522959	0.370939	0.900003	0.840668	0.827271	0.450284	1.05042	0.538255	0.478311	0.348169	0.569155	0.45631	0.225961	0.603311	0.110133	0.575276	0.0429693	0.504489
ENSG00000214434	0	0	0	0	0	0	0	0	0	0	0	0	0	0	0.039415	0	0	0.0472019	0	0	0
ENSG00000214435	1.36168	3.37312	1.91091	2.0884	2.02514	2.24887	3.98778	3.48837	1.89991	4.17641	3.16519	3.59961	3.31218	3.62972	2.01142	1.33429	2.21853	2.18927	3.13091	1.26772	0.819606
ENSG00000214439	1.65027	1.14241	1.45575	1.90831	2.2143	1.43767	1.59185	1.42151	0.656537	1.42962	1.94521	1.32123	1.33989	2.19779	0.684746	0.486284	1.96259	1.02231	1.36769	0.591895	1.3856
ENSG00000214447	1.81831	1.42139	1.50406	0.908431	2.39309	2.91686	1.00992	0.930911	0.995909	0	0	0	0	1.36974	1.19435	0.780602	0.396439	1.05224	0.173038	0	1.23986
ENSG00000214455	3.68224	4.16658	3.24205	4.10313	2.90579	3.5108	3.6917	3.83894	3.80935	3.23536	2.17774	3.25717	4.4755	3.23558	2.9341	3.14965	4.85305	3.39694	2.09652	3.82138	3.61675
ENSG00000214456	1.70333	0.300755	0.47704	0.352651	0.495313	2.89563	2.33563	0.366082	1.61664	2.2955	0.711191	0.111715	1.30578	1.18027	0.766331	0.263168	2.96299	0.709274	0.97563	3.01463	0.837699
ENSG00000214457	0	0	0.217757	0	0	0	0.0689335	0	0	0	0.0640302	0	0	0	0.0521738	0	0.0707383	0	0	0	0
ENSG00000214460	0	0	0	0.573432	0	0.301434	0	0	0.0843623	0.20099	0.379823	0.535323	0.329192	0.212986	0.0833999	0.100711	0.116555	0.366652	0.305473	0.131128	0.32116
ENSG00000214465	0.0341115	0.214226	0.0820622	0.110959	0.110924	0.236757	0.108657	0	0.0270535	0.0339367	0.0676662	0	0.186028	0.139323	0.181718	0	0.150799	0.0647077	0.100877	0.0491819	0.190943
ENSG00000214484	0.0996197	0.0673744	0	0	0	0.154857	0	0	0	0.0503025	0	0.0441311	0.0582181	0	0.0407438	0	0.0586088	0	0	0	0.117859
ENSG00000214485	1.33876	2.23104	1.72432	2.05847	2.16812	2.27636	2.65283	1.73352	0.885948	2.96791	0.937151	1.89117	1.83831	1.39745	2.16007	0	3.24964	1.81291	1.49489	0.345234	1.63368
ENSG00000214487	0	0	0	0	0	0	0	0	0	0	0	0	0	0	0	0	0	0	0	0	0
ENSG00000214491	2.75181	0.120052	0.915797	0.193236	0.287215	2.6711	3.66649	2.58982	0.749175	1.07701	0.375957	0.459124	1.0176	3.60712	0.876661	0.324515	0.847826	1.41252	2.51924	0.10036	1.20136
ENSG00000214510	0.360507	0.0926567	0.480808	0.604911	0.221438	0.166496	0.292406	0.526137	0.403581	0.585719	0.0840534	0.232354	0.978089	0.548742	0.124643	0.295555	0.403152	0.389729	0	0.0764743	0.603387
ENSG00000214511	0.693561	0.553202	0	0.50241	0	0.179321	0.356881	0.807803	0.14421	0.177885	0.17543	0.150868	0.527976	0.184934	0.500992	0.16915	0	0	0	0	0
ENSG00000214513	0.128361	0.205526	0.0539552	0.0924997	0.0166489	0.015686	0.130877	0.0536633	0.0120494	0.089932	0.0899333	0.0526927	0.104565	0.0334533	0.436381	0.0828511	0.0837049	0.0286625	0	0.0218251	0.867156
ENSG00000214514	1.96318	0.0583511	0.275095	0.235767	0.262	0.110185	0.183911	0.80812	0.263885	0.0515127	0.0519233	0.132408	0.283608	0.540095	0.380315	0.208939	0.72748	0.1053	0	0.176817	0.830842
ENSG00000214517	4.05309	5.69122	4.49792	4.80102	5.34215	3.99204	5.67913	5.04672	4.53651	5.41289	5.35526	5.38125	5.7645	4.92782	4.9922	3.35258	5.61086	4.61316	3.79178	4.10912	4.95474
ENSG00000214518	0	0	0	0	0	0	0	0	0	0	0	0	0	0	0	0	0	0	0	0	0
ENSG00000214525	0	0	0	0	0	0	0	0	0	0	0	0	0	0	0	0.0335914	0	0	0	0	0
ENSG00000214526	0	0	0	0	0	0.227468	0	0	0	0	0	0	0	0	0.129561	0	0	0	0	0	0
ENSG00000214530	6.73085	7.81502	5.6136	5.64107	4.68167	6.43848	7.59711	6.33908	8.13821	6.87458	7.97564	6.52881	7.85621	6.57561	7.0757	5.43369	7.46534	7.49222	8.095	8.24903	7.1722
ENSG00000214533	0	0	0.144997	0.0906624	0.133189	0.0434509	0	0	0	0.225223	0.328831	0.0692292	0.046681	0	0.0323886	0	0.048412	0	0.0399483	0.0312145	0.049285
ENSG00000214534	0.233259	0.0279453	0.0267618	0.0354958	0.0839404	0.0555899	0.179807	0.190019	0.0931261	0.145568	0.0759337	0.0279424	0.174695	0.195005	0.0172791	0.0302541	0.11742	0.0550929	0.0553928	0.0331699	0.105179
ENSG00000214535	0.160463	0.692851	0.352844	0.179193	0.730897	0.336003	0	0.190591	0.581398	0.692318	0.318703	0.401672	0.189178	0	0.578367	0.436445	0.999745	0.677372	0.329057	0.478868	0.351033
ENSG00000214541	0.143045	0.181106	0.168225	0	0.157566	0	0	0	0.120593	0.149626	0	0	0.455964	0	0	0	0.315601	0	0.5412	0	0.164784
ENSG00000214544	0.49439	0.319316	0.435329	0.539195	0.748139	0.317988	0.47444	0.319458	0.173469	0.676537	0.885403	0.482395	0.873273	0.886976	0.239807	0.397745	0.790167	0.347973	0.110083	0.201198	0.403669
ENSG00000214549	0	0	0	0	0	0	0	0	0	0	0	0	0	0	0	0	0	0	0	0	0
ENSG00000214552	0	0	0	0	0.0864604	0	0	0	0	0	0.08088	0	0	0	0	0	0	0	0	0	0.0910959
ENSG00000214553	0.0622792	0	0.0299094	0.251114	0.393504	0.423226	0.0266542	0.0753163	0.16603	0.125894	0.0672009	0.145739	0.273589	0.10261	0.0895226	0.205325	0.0443074	0.453862	0.0286003	0.0449312	0.137035
ENSG00000214558	0.050609	0	0	0.018251	0	0	0.0225241	0	0	0	0	0	0.0198158	0.0444669	0	0	0	0	0	0	0
ENSG00000214560	0	0	0.631399	0.638832	0	0	0	0.372616	0	0.335266	0	0	0	0	0	0	0.667858	0.319287	0	0	0
ENSG00000214561	0.038689	0	0.0388238	0.0414364	0.0460328	0.172093	0.0708303	0	0.0256511	0	0.0353494	0.0296084	0.107957	0.0671981	0	0	0.042902	0	0	0	0
ENSG00000214562	2.08316	1.59415	2.24751	2.23976	2.35204	2.45912	3.26787	3.33539	1.90608	2.22963	2.50593	3.00276	3.43166	3.08681	2.03721	1.22896	2.28546	2.24073	1.83355	0.953841	2.86815
ENSG00000214563	0.246521	0.0585853	0	0.230558	0.27223	0.0468738	0.0482167	0.790517	0.0526009	0.0875918	0.46348	0.0387649	0.483012	0.88695	0.232095	0.51567	0.32197	0	0	0	0.414761
ENSG00000214575	2.35027	3.21824	2.71684	3.31693	4.36448	2.86275	4.9155	4.56896	1.61054	2.55742	3.47522	3.53239	3.27146	4.73262	3.3825	2.0181	1.20807	0.903328	1.73217	1.6431	3.43194
ENSG00000214578	1.96052	0.381755	1.82741	2.13125	1.22563	0.861785	2.7936	4.58141	2.41379	1.32795	3.68668	2.43458	2.8855	3.52266	1.77207	1.75507	0.679121	1.55027	0.574662	1.39038	2.3891
ENSG00000214581	0	0	0	0	0	0	0	0	0	0	0	0	0	0	0	0	0	0	0	0	0
ENSG00000214584	0	0	0	0	0	0	0	0	0	0	0	0.0370125	0	0	0	0	0.0498663	0	0	0	0
ENSG00000214593	0	0	0	0	0	0	0	0	0	0	0	0	0	0	0	0	0.785707	0	0	0	1.01547
ENSG00000214595	2.43266	2.25938	3.12617	2.7267	4.1661	1.67978	2.85689	3.14294	1.27559	2.02846	2.39351	3.16242	4.8111	3.0461	2.72194	2.87843	3.35643	2.13388	2.39047	2.53585	3.65077
ENSG00000214602	0	0	0	0.0368929	0	0	0	0	0	0	0	0	0	0	0	0	0	0	0	0	0
ENSG00000214604	0	0	0	0	0	0	0	0	0.0417112	0	0	0	0	0	0	0	0	0	0	0	0
ENSG00000214607	0.0544679	0	0	0	0	0.0579216	0	0	0	0	0	0	0	0	0	0.0185986	0	0	0.0199694	0	0
ENSG00000214612	0	0	0.303247	0.152386	0.411419	0.275369	0	0.162554	0.304267	0.133003	0.367079	0	0	0	0.10606	0	0	0.457098	0.35655	0.0989113	0.161372
ENSG00000214617	0.0409457	0	0	0	0.0234882	0.0841405	0.0110161	0.0122254	0.172991	0	0.0299532	0.074837	0.0116531	0.0209893	0	0.0500266	0.0367987	0	0.0944361	0.0300125	0
ENSG00000214626	0	0	0	0	0.0401139	0	0	0	0	0	0	0	0	0	0	0	0	0.0340001	0.0354437	0	0
ENSG00000214628	0.0858244	0	0	0	0	0	0	0	0	0	0.0910566	0	0	0	0	0	0	0	0	0	0
ENSG00000214629	0.244031	0	0.088816	0.0558856	0.109148	0.247406	0.0545457	0	0	0	0.0500726	0	0	0	0	0.0486659	0	0.0480157	0.0558551	0	0.0595989
ENSG00000214641	0	0	0	0	0	0	0	0	0	0	0	0	0	0	0	0.299288	0.341083	0.300763	0	0	0
ENSG00000214642	0	0	0	0	0	0	0	0	0	0	0	0	0	0	0	0	0	0	0	0	0
ENSG00000214643	0.177503	0	0	0	0	0	0	0	0	0	0	0	0.10687	0	0	0	0	0	0	0	0
ENSG00000214646	0	0.241594	0.373639	0	0	0.0914656	0	0.202405	0.193889	0.164112	0	0.0779621	0.0982147	0	0.0680764	0	0.203251	0	0	0	0
ENSG00000214651	0	0	0	0.0303883	0.0305706	0	0	0.0322433	0	0.135161	0	0.0238245	0	0.0862009	0	0.0818086	0	0	0	0	0
ENSG00000214652	0.600806	1.87624	1.48101	0.387313	3.1474	0.456769	1.85996	2.0123	0.262729	1.97992	0.524547	0.46952	1.81778	3.62844	0.317771	0.765232	1.9108	1.31031	0.398448	0.0309476	0.550709
ENSG00000214653	0	0	0	0.0417602	0	0.0821535	0	0.0443172	0	0	0	0	0	0.0405628	0.0304675	0.0376887	0	0.0720344	0	0.0257276	0.0437994
ENSG00000214654	1.75	2.32599	2.41604	2.77449	3.52116	2.83974	1.96301	2.48928	0.741618	1.86879	2.89299	2.04036	2.39009	2.83587	2.21923	1.14645	2.34859	1.53766	1.47855	0.424559	2.36442
ENSG00000214655	6.31978	6.3852	5.83576	6.07305	6.45298	5.89948	7.12493	6.89948	6.34058	6.32055	5.87023	7.28284	6.9079	7.19055	6.40696	5.86357	6.73354	6.33294	7.21257	6.77207	6.6627
ENSG00000214657	0.240955	0	0	0	0	0	0	0	0	0	0.457812	0	0	0	0	0	0	0	0	0	0.277797
ENSG00000214659	0.0984425	0	0.0805472	0.0738394	0.24464	0.0698176	0	0	0	0.564417	0.032754	0.372904	0.181131	0.589766	0.150843	0.126718	0.188003	0.176845	0	0.0958731	0.592792
ENSG00000214660	0.0546276	0	0	0	0	0.0471628	0.0533866	0	0	0	0	0	0.0554817	0.0479027	0	0	0	0	0	0	0.10471
ENSG00000214668	0.136871	0.0679704	0	0.0567292	0	0	0	0.0611181	0	0	0.102704	0	0	0	0	0.0539829	0	0	0	0	0
ENSG00000214669	0	0	0	0	0	0	0	0	0	0	0	0	0	0	0	0	0	0	0	0	0
ENSG00000214671	0	0	0.123792	0	0	0	0	0	0	0	0	0	0	0	0	0	0	0	0	0	0
ENSG00000214676	0	0	0	0	0	0	0	0	0	0	0	0	0	0	0	0	0	0	0	0	0
ENSG00000214681	0	0	0	0	0	0	0	0	0	0	0	0	0	0	0	0	0	0	0	0	0
ENSG00000214684	0	0	0	0	0	0	0	0	0	0	0	0	0	0	0	0	0	0	0	0	0
ENSG00000214686	0	0	0	0	0	0	0	0	0	0	0	0	0	0	0	0	0.162245	0	0	0	0
ENSG00000214688	0.105339	0.0126759	0	0	0	0.00864178	0.00939017	0.0438638	0.238049	0	0.0743232	0	0.0735666	0.0819777	0.0403791	0.155931	0	0.581609	0	0	0.155958
ENSG00000214694	1.28	0.680371	1.5123	1.39533	0.883148	0.771598	0.875555	1.61329	1.16503	0.696217	1.0517	0.549282	1.47154	1.08969	1.6455	1.03052	0.978306	1.15855	0.0575529	1.52089	1.66256
ENSG00000214695	0	0.0907532	0	0	0	0	0	0.0391932	0	0	0	0	0.0384095	0	0.0264842	0.124932	0	0	0.0462941	0	0
ENSG00000214700	0.32784	0.22659	0.255588	0.099279	0.14696	0.138419	0.0968852	0.103808	0	0.0885188	0.173616	0.253255	0.328584	0.0940131	0.172408	0.206582	0.0522545	0.243091	0	0.062159	0.290724
ENSG00000214702	0	0	0	0	0.482411	0	0	0	0	0	0	0	0	0	0	0	0	0	0	0	0.19099
ENSG00000214706	5.18795	4.40645	4.74321	4.95411	5.06374	5.58462	4.8499	4.64801	4.87655	4.66998	5.16426	4.51217	5.32415	5.49782	4.52174	4.60264	4.43923	5.99506	5.28796	5.57731	5.39558
ENSG00000214711	0.168942	0.0779525	0.0482711	0.281087	0.0657694	0.0207973	0.265475	0.393516	0.0154005	0.275232	0.279079	0.401504	1.05631	0.186274	0.076477	0.102684	0.755381	0.333295	0.0602079	0.0613767	0.133482
ENSG00000214717	3.29671	2.74368	2.83197	3.46101	4.04474	3.21346	3.9244	2.79948	4.70451	4.04237	3.89508	3.13262	4.53076	4.17131	3.51378	3.34979	3.91738	4.37496	2.61909	2.05175	4.18137
ENSG00000214720	0	0	0	0	0	0	0	0	0	0	0	0	0	0	0	0	0	0	0	0	0
ENSG00000214725	0.296583	1.09954	0.952397	0.860419	0.325436	2.40161	1.36539	1.38413	0.685066	1.07124	0.291853	0.158272	1.23183	0.852615	1.02591	0.726737	0.461548	2.09464	0.845887	0.223172	1.08826
ENSG00000214727	0	0	0	0	0	0.112975	0	0	0	0	0	0	0	0	0	0.053894	0.12221	0	0	0	0.0629423
ENSG00000214732	0	0	0	0	0	0	0	0	0	0	0	0	0	0	0	0	0.105763	0	0	0	0
ENSG00000214736	6.77566	7.69278	7.34375	7.96761	8.35408	7.84089	6.97181	6.76085	7.08317	7.46201	7.42244	7.01187	7.44921	7.88981	7.08448	6.37615	7.72565	7.7307	6.24949	6.80501	7.45344
ENSG00000214743	0	0	0	0	0	0	0	0	0	0	0	0	0	0	0	0	0	0	0	0	0
ENSG00000214745	0	0.0422843	0	0	0.0357449	0	0	0	0	0	0.064567	0	0.0372965	0.0342636	0	0	0.071657	0	0	0.022784	0
ENSG00000214748	0	0	0	0	0	0	0	2.0962	1.47982	0	0	0	0	0	0	0	0	0	0	3.09837	0
ENSG00000214753	4.2401	5.17553	4.41101	4.59289	4.83549	3.20605	5.67371	4.49214	4.62964	5.06382	5.02752	4.56074	5.20436	5.04715	4.53758	4.37122	5.34977	5.48966	3.53449	3.77308	5.06834
ENSG00000214754	0.214577	0.148856	0	0	0	0	0	0.066858	0	0.172787	0	0	0.386087	0	0.1833	0.0601692	0	0.698747	0	0	0.411984
ENSG00000214756	2.60341	3.02814	2.53494	2.01799	2.6713	1.19728	3.56515	2.94805	2.26441	3.59089	2.67024	1.98496	3.38992	2.57183	3.15634	2.90344	3.1027	1.72014	2.19832	2.50291	3.18428
ENSG00000214759	0	0	0	0	0	0	0.348512	0	0	0	0	0	0	0	0	0	0	0.305038	0	0	0
ENSG00000214760	0.479154	0.396107	0.258473	0.242372	0	0.121485	0.126061	0.390347	0.0952939	0.123164	0	0.100592	0.421051	0.123364	0	0.317458	0.130673	0.316951	0.232578	0.220984	0.250888
ENSG00000214761	0	0.261348	0.0549138	0	0.0500503	0.0480743	0.0489699	0.0530279	0.071668	0.0455981	0	0.0394065	0.0522726	0	0.0368859	0.0887183	0	0.0862878	0.0466266	0.0322024	0.0531531
ENSG00000214765	4.6269	4.27571	3.52141	4.5133	4.90619	4.17075	4.5096	4.75841	4.49523	4.09287	4.69222	4.35883	5.0535	4.96064	3.81489	3.63137	4.6187	4.03441	4.37736	3.95463	4.72872
ENSG00000214776	0.361416	0.0983144	0.38591	0.226579	0.084214	0.177766	0.217519	0.311471	0.170706	0.421787	0.643388	0.209256	0.103046	0.118792	0.197527	0.361512	0.149373	0.32584	0.872939	0.0553456	0.337044
ENSG00000214782	0	0	0	0	0	0.116144	0	0	0	0.0556122	0	0.0245523	0	0.0299885	0.0227399	0.0278137	0.0642593	0.501873	0	0	0
ENSG00000214784	0.266088	0.0773756	0.724779	0.490436	0.838824	0.479348	0.375972	0.473943	0.22174	0.43483	0.27048	0.27004	0.250131	0.176191	0.180693	0.112439	1.00203	0.479134	0.55817	0.28827	0.455693
ENSG00000214787	2.23167	1.19903	1.27086	1.1877	1.39667	1.46116	1.45512	1.69796	1.48771	2.2796	1.63259	0.990866	2.10267	2.08124	2.18327	1.94929	2.63911	4.54042	1.89408	1.51358	2.83766
ENSG00000214794	0	0	0	0	0	0	0	0	0	0	0	0	0	0	0	0	0	0	0	0.0500475	0.0399385
ENSG00000214796	1.24177	0.24011	0.365811	0.0917905	0.517771	0.90886	0.595012	0.397661	0.952085	0.44242	1.09026	0.680634	0.239671	1.15629	0.159566	0.43201	0.129992	0.855495	1.02824	0.15531	0.650438
ENSG00000214807	0	0	0	0	0.0661223	0.0722691	0.0652304	0.26178	0.048172	0	0	0.0515642	0.0685456	0.101583	0	0	0	0	0.0771582	0	0
ENSG00000214810	0	0	0	0	0	0.47559	0	0	0.196171	0	0	0	0	0	0	0	0.280765	0	0	0	0
ENSG00000214812	0	0	0	0	0	0.0966329	0	0	0	0	0	0	0	0	0	0.0904822	0	0	0	0	0
ENSG00000214814	0.0422745	0.00823444	0.0225482	0.00678632	0.0270493	0	0.0196706	0.00710362	0.0331967	0.0120594	0.0302146	0.00525194	0.190252	0.0255065	0	0.0179789	0.874206	0.149013	0.00613857	0	0.0217455
ENSG00000214815	0	0	0	0	0	0	0	0	0.0204019	0	0	0	0	0	0	0	0.0308262	0	0	0	0
ENSG00000214819	0	0	0	0	0	0	0	0	0	0	0	0	0	0	0.0323449	0	0	0	0	0	0.878566
ENSG00000214820	0.386409	1.00818	0.896853	0.640773	0.512506	0.374749	0.753629	0.148026	0.273628	0.696859	0.562793	0.588226	1.08822	1.1271	0.8202	0.0400339	1.14006	0.222672	0.0399722	0.169411	0.562714
ENSG00000214821	0.0882285	0	0	0	0	0	0	0	0	0.0917946	0	0	0.103363	0.185324	0	0	0.10091	0	0	0	0
ENSG00000214822	0.262378	0	0	0	0	0	0	0	0	0	0	0	0	0	0.0324084	0	0	0	0	0	0
ENSG00000214823	0	0	0	0.254846	0	0	0	0	0	0	0	0	0	0	0	0	0	0.227178	0	0	0
ENSG00000214825	0	0	0	0.0442892	0	0	0	0	0	0	0	0	0	0	0	0	0	0	0	0	0
ENSG00000214826	1.61139	0.528374	0.411799	0.723999	0.629282	1.37954	1.12298	1.05876	1.64414	0.595998	1.73969	0.883528	0.413596	0.795202	0.974161	1.24137	0.809711	1.98804	2.00938	0.536493	0.948388
ENSG00000214827	3.75973	2.85956	1.92506	2.84339	2.63055	3.92481	3.72323	2.71984	3.89566	2.97152	7.2717	3.56931	3.85727	3.63641	3.4051	3.33176	3.77402	3.99324	1.10168	5.29106	3.86471
ENSG00000214832	0.603852	1.38652	0.915533	1.37357	0.690319	0.504793	0.792237	0.611747	0.29241	0.144089	0.36675	3.65738	0.778477	0.517624	0.551245	0.667177	0.709424	1.44623	0.218575	0.852577	0.537508
ENSG00000214835	0	0.150473	0.137093	0.129833	0	0.2364	0.128062	0	0	0.227312	0.331141	0.103507	0.259333	0.125537	0	0	0.13603	0	0	0.158832	0
ENSG00000214837	1.74752	0.615584	0.8834	0.74106	1.21156	0.712081	0.928815	0.975351	0.729519	0.871772	1.19843	0.870385	1.35451	1.62301	0.556269	0.773417	1.49763	1.05817	1.54767	0.189501	1.22311
ENSG00000214842	0.362242	0	0	0	0	0.205211	0	0.0482097	0.0302103	0	0.0316577	0	0.0111464	0.109302	0.00804508	0.037721	0	0.00960802	0.113804	0	0
ENSG00000214843	0	0	0	0	0	0	0	0	0	0	0	0	0.0928014	0	0	0	0	0	0	0	0
ENSG00000214846	0	0	0.0858978	0.0799385	0	0.0756695	0.152435	0.378805	0.492575	0.071716	0.141322	0.290321	0.0828865	0	0.219256	0.0699303	0.161921	0.575842	0	0.19439	0.679788
ENSG00000214853	0	0	0.12484	0	0	0	0	0	0	0	0	0.0935115	0	0	0	0	0.121324	0.104491	0	0	0.122124
ENSG00000214855	0.580815	0	0	0.236775	0	0.0689555	0.0852302	0.0941685	0.146516	0.19437	0.222659	0.319336	0.409378	0.159659	0.0757311	1.4431	0.112579	0.580111	0.159796	0.776319	0.346164
ENSG00000214856	0.644774	0	0	0	0	0	0	0.116023	0.0336225	0	0.0289369	0	0	0	0	0	0	0	0	0	0.0561951
ENSG00000214857	0	0	0.569852	0	0	0	0	0	0	0	0	0	0	0	0	0	0	0	0	0.329361	0
ENSG00000214860	0.373874	0.0285762	0.0759543	0	0	0	0	0	0.0153063	0	0	0	0.0244743	0	0.050276	0	0	0	0	0	0.174822
ENSG00000214866	0.407397	0	0	0	0	0.0691907	0.138552	0.0778965	0.266517	0.0663372	0.0319795	0.0544651	0.0427886	0	0.554696	0.0639157	0.365473	0.525021	0	0	0.49377
ENSG00000214867	0.71498	0.649909	0.226083	0.715002	0.11029	1.85912	0.62893	0.815684	0.482246	0.578985	0.191844	0.168014	0.656615	0.37873	0.29477	0.564373	0.511939	1.06822	0	0.202583	0.224986
ENSG00000214869	0	0	0	0	0	0	0	0	0	0	0	0	0	0	0	0	0	0.0590728	0	0	0.0705116
ENSG00000214872	0.105119	0.106852	0.0963833	0.05961	0.199474	0.051883	0.246849	0.0314107	0.101218	0.172989	0.266988	0.302433	0.253655	0.122788	0.0761609	0.943473	0.454127	0.420767	0	0.0589385	0.273286
ENSG00000214875	0.0875307	0.315113	0	0.0972939	0.273984	0	0.502592	0.200018	0.0719933	0.32739	0.874882	0.219743	0.369771	0	0.139793	0	0.366256	0.0862172	0.179928	0	0.100282
ENSG00000214878	0	0	0	0	0	0	0	0	0	0	0	0	0	0	0	0	0	0	0	0	0
ENSG00000214880	0	0	0	0	0	0	0	0	0	0	0	0	0	0	0	0	0	0	0	0	0
ENSG00000214881	0	0	0	0.221625	0	0.209072	0	0	0	0	0.200557	0	0	0.212574	0	0	0.237719	0.195933	0	0	0
ENSG00000214883	0	0	0	0	0	0	0.0449788	0.0468766	0	0	0	0	0.0461013	0	0	0.0397055	0	0	0	0	0
ENSG00000214886	0	0	0	0	0	0	0	0	0	0	0	0	0	0	0	0	0	0	0	0	0
ENSG00000214888	0.0204645	1.21963	0	0.0228493	0.0231134	0	0	0.100962	0	0	0.0199637	0.0341918	0.0689102	0.265299	0.0210703	0	0	0.414654	0	0	0.0485319
ENSG00000214889	2.42949	1.59829	1.92581	2.28461	1.84598	3.96665	2.6962	3.83891	2.60476	2.05285	3.61983	3.51217	3.90692	3.24856	1.32676	2.38204	2.31025	2.10341	0.0836927	2.77904	1.60923
ENSG00000214890	0.0823783	0	0	0	0.0466615	0.0867933	0	0.0489713	0	0	0	0.0362318	0.0483157	0.0887101	0.0340509	0	0	0	0.0466056	0	0.18059
ENSG00000214891	0	0	0	0	0	0	0	0	0	0	0	0	0	0	0	0.0871491	0	0	0	0	0
ENSG00000214892	0	0	0	0	0	0	0	0	0	0	0	0	0	0	0.00948764	0	0	0	0	0	0.0167644
ENSG00000214896	0.0996224	0.0675093	0	0	0.110161	0	0	0	0.079062	0	0	0.0872496	0	0	0.0415037	0	0.058775	0.0567999	0	0.0373724	0
ENSG00000214897	0.0691426	0.0473918	0	0	0	0	0.0182111	0.0224076	0.0882624	0.0686859	0.016144	0	0.0190243	0.0713879	0.0131678	0.0191895	0	0	0	0	0.0227584
ENSG00000214903	0	0	0	0	0	0	0	0	0	0	0	0	0	0	0	0	0	0	0	0	0
ENSG00000214904	0.106914	0	0	0	0	0	0	0	0	0	0	0	0	0	0	0	0	0	0	0	0.120134
ENSG00000214908	0.131121	0	0	0.133917	0.256593	0.155874	0	0.447429	0.0850561	0	0	0.05409	0.0720344	0	0	0	0.245768	0.0608097	0.0660575	0.084003	0.140444
ENSG00000214914	0	0	0.265725	0	0	0.125101	0.129803	0.144493	0.201796	0.230401	0	0.110034	0.143531	0	0.0995807	0	1.20618	0.223834	0.135922	0.0829641	0.149335
ENSG00000214917	0	0	0	0	0	0.169155	0	0	0.133859	0	0	0.142215	0	0	0	0	0	0.303625	0	0	0
ENSG00000214925	0.463054	0.218124	0.198874	0	0.187893	0.343304	0	0	0.142164	0.175803	0.175961	0	0.376064	0	0.142302	0	0.381652	0	0.463518	0	0
ENSG00000214929	0	0	0	0	0	0	0	0	0	0	0	0	0	0	0	0.0837539	0	0	0	0	0
ENSG00000214930	0	0	0	0	0	0	0	0	0	0	0	0	0	0	0	0	0	0	0	0	0
ENSG00000214940	2.18391	0.388479	0.285043	4.16779	0.562686	0.462875	2.0565	1.57946	0.427415	0.520228	0.600223	1.74395	5.05672	3.83294	0.220744	0.462566	0.269483	0.0514069	5.96059	0.0367242	0.331705
ENSG00000214941	4.781	4.84622	5.15099	5.19423	4.70038	4.93521	5.13571	5.18041	4.77546	5.13839	4.86825	4.86627	5.0387	4.84241	4.37387	3.69744	5.34789	4.64756	2.87628	4.79524	4.62892
ENSG00000214943	0	0	0	0	0	0	0	0	0	0	0	0	0.0345735	0.0323618	0	0	0	0.112943	0	0	0
ENSG00000214944	4.48848	3.51806	1.77435	3.03788	3.92339	2.37416	5.95499	5.19817	3.4439	3.79826	4.892	3.7195	4.62444	4.41393	2.78817	4.06583	5.49091	4.2011	4.6625	3.80254	2.76246
ENSG00000214946	0.340399	0	0.0233107	0.044569	0	0	0.101163	0.176842	0.212717	0.148105	0.0148723	0	0.197586	0.0653338	0.397711	0.138205	0	0.101755	0.033831	0.0665398	0.465147
ENSG00000214954	1.03728	0.482326	2.57259	1.03871	0.622152	0.450901	0.543409	0.964918	0.245235	0.877871	1.14885	0.708788	1.39029	0.981523	0.589667	1.1377	1.19921	1.34713	0.796538	0.231947	1.97772
ENSG00000214960	0.688488	1.01541	0.885228	1.28214	1.90458	0.738075	0.947248	0.927713	0.62837	1.59824	1.27933	0.697931	1.5367	2.73541	0.795268	0.811997	1.55989	0.366889	0.269288	0.491969	0.99269
ENSG00000214961	0.030168	0	0	0	0	0	0	0	0	0	0.0307358	0	0.0348904	0.0325593	0	0	0	0	0	0	0
ENSG00000214967	5.12795	4.0406	4.94794	5.45758	5.32963	4.91045	4.67604	4.73693	4.88641	4.81378	4.96021	5.77683	6.35567	4.57399	4.36931	5.33959	4.36838	4.45363	7.53034	5.83518	4.93307
ENSG00000214973	0.0768942	0	0	0	0	0	0	0	0	0.0779389	0	0	0	0	0	0	0	0	0	0	0
ENSG00000214975	0	0	0	0	0.411231	0.692498	0	0	0.207279	0	0	0	0	0	0	0	0.145634	0.123656	0	0	0.145906
ENSG00000214976	0	0	0	0	0	0	0	0	0	0	0	0	0	0	0	0	0	0	0	0	0
ENSG00000214978	0	0	0	0	0	0	0	0	0	0	0	0	0	0	0	0	0.0603186	0	0	0	0
ENSG00000214980	0	0	0	0	0	0	0	0	0	0	0	0	0.0318553	0	0	0	0	0	0	0	0
ENSG00000214988	0	0.275092	0.362307	0.727521	0.723188	0	0	0	0	0.107495	0.209471	0.458333	0.18264	0.0586808	0.0873922	0.105592	0.0645283	0	0.104712	0	0.190009
ENSG00000214992	0.0679581	0	0	0	0	0.0146652	0.0302782	0.154673	0.0221988	0	0	0.0119378	0.0159713	0.0296508	0	0	0.0155161	0.0266868	0	0	0.0159014
ENSG00000214998	0.03598	0	0	0	0	0.0384137	0	0	0	0.0369885	0	0	0.0418093	0	0	0	0	0	0	0	0
ENSG00000215000	0	0	0	0	0	0	0	0	0	0	0	0	0	0	0	0	0	0	0	0	0
ENSG00000215002	0	0	0	0	0	0.128473	0	0	0	0	0.123918	0.107562	0	0	0	0	0	0	0	0	0.140648
ENSG00000215003	0	0	0.191998	0	0.0918907	0.170947	0	0	0	0.365934	0	0.0726368	0	0	0	0.0808718	0.187745	0.156971	0.162024	0.059106	0
ENSG00000215004	0	0	0	0	0	0.0366792	0	0	0	0	0	0	0	0	0	0	0	0	0.0711064	0.0245778	0
ENSG00000215005	0	0.0301341	0	0	0.0769462	0	0	0.0540302	0	0.0236798	0.0237394	0.0199381	0	0	0	0	0.0259019	0	0.0261853	0	0.026293
ENSG00000215007	0.067998	0.171044	0	0.21454	0.14804	0.577323	0.110431	0.263486	0.211791	0	0.102616	0.170324	0.0787751	0.175955	0.212883	0	0.376959	0.0665935	0.0378137	0.0235946	0.116097
ENSG00000215009	0.0717682	0	0	0.326183	0	0	0	0	0.0828443	0.0357886	0.0363331	0.0460258	0.0206366	0.075686	0.0144724	0.0213632	0.0611167	0.0172563	0	0.0247409	0.0419747
ENSG00000215012	2.23045	2.18625	1.90916	2.09203	2.22539	1.95431	2.3732	3.21603	1.68164	2.03492	2.40227	2.72249	3.08846	2.55174	2.1317	1.51025	2.06744	2.69726	2.04588	2.2902	2.22389
ENSG00000215016	0	0.43019	0.145649	0	0	0	0	0.146981	0.103247	0.455703	0	0.110542	0.145346	0	0	0	0.27391	0	0.131869	0.161883	0
ENSG00000215018	6.96937	0.341911	1.15722	1.20466	2.27571	5.12124	2.14273	2.4747	2.20247	3.1293	1.52908	0.698824	1.50434	0.733433	0.6074	1.97208	1.08906	0.583728	0.78124	1.7676	0.359427
ENSG00000215021	6.78524	7.21633	6.3431	6.89167	6.97237	6.81775	7.24445	7.10841	6.83349	6.9149	6.66788	6.31759	6.89754	7.02115	6.48475	5.73225	6.89805	7.33912	7.96363	5.98548	6.96472
ENSG00000215029	2.00344	0.63891	0.312562	1.28498	1.08435	1.29829	3.12329	2.29789	2.1831	0.342339	1.26744	2.06867	2.7436	2.38808	1.25295	2.01307	1.47707	0.501003	0	0.462928	1.17047
ENSG00000215030	2.16206	1.19796	1.77974	1.51689	1.51285	6.91045	4.15827	0.787641	3.79034	0.688785	4.6946	1.26588	0.700853	3.98312	0.929497	0.332422	6.31791	5.34315	0.909881	1.657	6.06992
ENSG00000215032	0.13102	0.423546	0.165145	0.730769	0.342169	0.103226	0.384972	0.495078	0.182544	0.537466	0.461131	0.718205	0.267995	0.632208	0.117929	0.200719	0	0.26587	0.907556	0	0.126062
ENSG00000215034	0.114182	0	0	0	0	0	0	0	0.184915	0	0	0	0	0	0	0	0	0	0	0	0
ENSG00000215035	0	0.0541594	0	0	0	0	0	0	0	0	0	0	0	0	0.0321418	0	0	0	0	0	0
ENSG00000215037	0.120852	0	0	0	0	0	0	0	0	0	0	0	0	0	0	0	0.148214	0	0	0.0836695	0
ENSG00000215041	5.79543	4.18946	4.37293	4.83886	4.89399	4.5961	5.64162	5.46486	4.83851	4.55663	5.23577	4.59326	5.68669	4.78827	4.76625	4.94743	4.96651	4.71191	3.17723	5.49747	5.12341
ENSG00000215043	0	0	0	0	0.0531697	0	0	0	0	0	0.048578	0	0	0	0	0.0934358	0	0	0	0	0
ENSG00000215045	0.396716	0.036433	0.495096	0.594981	1.49908	0.549555	0.620402	0.560879	0.243286	0.977303	1.62506	0.703952	1.1233	0.996972	1.18535	0.254587	0.957345	0.387606	0.583335	0.264789	1.60366
ENSG00000215048	0	0	0	0	0	0	0	0	0	0	0	0	0	0	0	4.57137	0	0.0787301	0	0	0
ENSG00000215049	0.166289	0	0	0.184867	0	0.174372	0	0	0	0	0	0	0	0.172269	0	0	0.101131	0.0816696	0.082896	0	0
ENSG00000215054	0	0	0	0	0	0	0	0	0.0794689	0	0	0	0	0	0	0	0	0	0	0.0336196	0
ENSG00000215057	0.0252585	0	0	0	0	0.0782573	0.0270649	0.0292578	0.0390387	0.0245112	0.0247636	0	0	0.0260748	0	0.0242431	0.0860949	0.0237308	0	0	0.0300804
ENSG00000215063	0.112432	0	0	0.241109	0.443911	0.365077	0	0.257328	0	0	0.116218	0.100197	0.132046	0.12208	0.0939671	0.112601	0.258298	0.112185	0	0	0.130989
ENSG00000215065	0.0907491	0	0	0.143676	0	0	0.0493213	0.137502	0.0304109	0.0472634	0.24945	0	0.236898	0.163742	0	0	0.0466154	0	0	0	0.0863503
ENSG00000215070	0	0.0850765	0	0	0.0244374	0	0.0704484	0.0507845	0	0.0437672	0.0441465	0.0189717	0	0	0.0177723	0	0	0	0	0	0.0255335
ENSG00000215077	3.59568	5.21532	5.50559	6.40601	5.6749	4.84799	6.47046	5.57881	3.54562	4.19711	5.70605	6.4401	6.18667	4.73194	5.33574	1.42096	4.56826	5.34589	3.83519	3.40566	5.48547
ENSG00000215085	0	0	0	0	0	0	0	0	0	0	0	0	0	0	0	0	0	0	0	0	0
ENSG00000215086	0.0485096	0	0.0590285	0.156841	0	0.102727	0.10656	0.228522	0.078122	0.0985584	0.0503861	0.16279	0.0562478	0	0.0398108	0	0.168556	0.0475468	0.304362	0	0.0550262
ENSG00000215088	0	0.106753	0	0.0897408	0.0886979	0.309929	0.168772	0.180638	0.0637487	0.415907	0.357715	0	0.0912056	0.0830785	0	0.215443	0	0.076741	0	0	0
ENSG00000215089	0.0670907	0	0.0408391	0	0.0375593	0	0	0.0778692	0.0264545	0.0655323	0	0	0.0388828	0.0349228	0.0267377	0	0.0785893	0.0317043	0	0	0
ENSG00000215093	0.182669	0.285239	0.337966	0.279767	0.0841895	0.363619	0.304779	0.472735	0.473718	0.436977	0.149972	0.248441	0.24814	0.299606	0.21335	0.111879	0.752274	0.364302	0.223681	0.0273126	0.44031
ENSG00000215094	0	0	0	0	0	0	0	0	0	0	0	0.128798	0	0.159083	0	0	0	0	0	0	0
ENSG00000215096	0	0	0	0	0	0.164068	0	0	0	0	0	0	0	0	0	0	0	0.152255	0	0	0
ENSG00000215097	0.391643	0.343067	0.223205	0.401871	0.348296	0.197823	0.441611	0.347287	0.386338	0.565635	0.626829	0.553395	0.400114	0.594418	0.180027	0.319587	0.807601	0.117623	0.746245	0.104719	0.475492
ENSG00000215102	0	0	0	0	0	0	0	0	0	0.0404113	0.0407129	0	0	0.0437211	0	0	0	0	0	0	0
ENSG00000215105	3.07149	2.16042	1.06857	2.50556	3.07132	2.15562	1.54081	1.34759	1.5439	1.3005	1.77624	0.173944	1.64462	2.13903	1.32954	0.934433	2.30491	0.456484	1.57432	1.70907	1.60075
ENSG00000215110	0	0	0	0	0	0	0	0	0	0	0.20129	0	0	0	0	0	0	0.0263553	0	0.0158301	0
ENSG00000215114	2.36775	3.8166	2.48399	3.27061	3.59454	2.96401	3.91646	3.25706	2.40263	2.98202	3.53254	3.20101	3.80421	3.7856	2.87742	2.34187	3.94597	3.58272	2.95837	1.84283	3.17391
ENSG00000215115	0.102454	0	0	0	0	0	0	0	0.537221	0	0	0	0	0	0.0821249	0	0	0	0	0	0
ENSG00000215120	0.0256497	0.033442	0	0.0291122	0	0	0	0	0.0207603	0.0265791	0	0.0222016	0	0	0.0657198	0	0	0.0249324	0	0	0.0676456
ENSG00000215124	0	0	0.0368817	0	0.0337789	0	0	0	0	0	0	0.0261697	0	0.0323548	0	0.116866	0.0343777	0.0575348	0	0.0208826	0.0693942
ENSG00000215126	4.42667	2.85673	2.8263	2.95313	3.14209	2.86457	2.86437	3.24133	4.49304	1.91644	3.37926	2.62467	3.81186	3.59612	3.1374	4.40552	2.97462	2.61945	3.78304	4.58578	3.29443
ENSG00000215127	0	0.0813369	0.0357393	0	0.0649353	0	0.0700637	0.215005	0	0.0655792	0.0575986	0	0.0315829	0	0.0227186	0.125147	0.0617085	0	0	0.03349	0
ENSG00000215131	0	0	0	0.0630998	0.124171	0.0594577	0.53917	0.257324	0	0.0614154	0.0609286	0	0.207653	0.122655	0.0499374	0.127771	0.135007	0.0539371	0	0	0.0670453
ENSG00000215146	0.334794	0.333644	0.284785	0.322986	1.38722	0.311282	0.363764	0.449115	0.0502147	0.64702	0.345547	0.658903	0.429996	1.60492	0.827274	0.555049	2.05049	0.711424	0.00755434	0.076358	1.36487
ENSG00000215148	0	0	0	0	0	0	0	0	0	0	0.0824764	0	0.0968704	0	0	0.121576	0	0	0	0	0
ENSG00000215149	0	0.0439926	0	0	0	0	0	0	0	0	0	0	0	0	0	0	0.0382156	0	0	0	0
ENSG00000215151	0	0	0	0	0	0.0286031	0	0	0	0	0	0	0	0	0	0	0	0	0	0	0
ENSG00000215154	1.42262	1.73371	1.53198	2.07659	2.36486	2.64677	1.89168	1.8584	1.17123	1.50817	1.8312	0.989738	1.79318	1.80839	1.23573	1.21749	1.94603	1.61008	1.52213	1.01867	1.83236
ENSG00000215156	0.235258	0.609077	0.0544401	0.0444529	0.0440947	0.108081	0.133437	0.736194	0.506889	0.0863762	0.0932965	0.0340537	0.259184	2.57705	0.200699	0.62431	0.299187	0.172605	0.0608374	0.151534	0.535848
ENSG00000215158	2.53679	3.23404	3.78023	2.82946	3.63892	2.82476	4.14255	4.97001	2.26003	3.75177	3.11136	2.0039	3.09106	5.43915	3.43579	1.91669	4.42635	2.02104	3.28823	1.39469	3.25784
ENSG00000215160	0.173992	0.263306	0.212038	0.118604	0.223206	0.113207	0.0723212	0.0894439	0.0641627	0.121668	0.146511	0.1653	0.106281	0.127802	0.180935	0.131335	0.107341	0.028132	0.0564947	0.144815	0.608464
ENSG00000215165	0.275149	0	0	0	0	0.246539	0.106791	0.221237	0.1187	0	0	0	0.268334	0.29465	0	0.0983953	0	0	0	0	0.11272
ENSG00000215168	0	0	0	0	0	0	0	0	0	0	0	0	0	0	0	0	0	0	0	0	0
ENSG00000215174	0.04741	0.25215	0	0.0265196	0.0133979	0.0745671	0.0512301	0.0278292	0.0737969	0.103776	0.0238529	0.174872	0.132294	0.0125701	0.0843977	0.0470372	0.067406	0.182106	0	0.0434495	0.110338
ENSG00000215177	0	0	0	0	0	0	0	0	0	0	0	0	0	0	0	0	0	0.349405	0	0	0
ENSG00000215179	0	0.0464282	0.0431989	0	0	0	0	0.0209082	0	0	0	0	0	0	0	0.0179148	0.0200989	0	0	0	0
ENSG00000215182	0.00872782	0.00893	0.00268524	0	0.00492991	0.00229782	0	0	0.0216076	0	0.00426407	0.0054891	0.00249371	0	0.015352	0.00430866	0.00514413	0.874692	0.00616156	0.00323522	0.066712
ENSG00000215183	0.199451	1.17136	0.146316	1.67412	1.25149	0.818932	0.517952	0.308473	0.232365	1.66002	0.503795	0.68865	0.552944	0.416868	1.05937	0.370052	0	0.385399	0.0994837	0.0768737	0.745607
ENSG00000215184	0	0	0.170926	0	0	0	0.162113	0	0	0	0	0.130475	0	0	0.120919	0	0	0	0	0	0
ENSG00000215186	0	0	0	0	0.22356	0	0	0	0	0	0.0552554	0.10429	0	0	0	0	0	0	0.0803575	0	0
ENSG00000215187	0.991647	1.60146	0.571755	1.24527	0.406931	1.88205	1.24203	2.62103	0.786679	0.703503	0.651513	0.961412	2.66362	3.16485	0.923606	1.71144	2.98109	2.2142	0.141748	1.33778	1.07258
ENSG00000215190	3.30001	4.16896	3.12872	3.47605	4.17287	1.40831	2.66584	2.51044	2.00747	2.24101	2.93325	2.52919	3.63515	4.19934	3.30701	3.52946	3.05264	2.0802	1.52459	1.29054	4.07993
ENSG00000215193	3.18715	4.20343	4.66818	4.31546	3.81424	3.72795	4.43356	4.8382	3.7154	4.70176	4.15086	3.02636	4.70028	5.07808	4.1359	3.05574	5.00895	4.01369	2.62803	2.48747	4.13151
ENSG00000215197	0	0	0.0879747	0	0	0	0	0	0	0	0	0	0	0	0	0	0	0	0	0.150418	0
ENSG00000215198	0	0	0	0	0	0.0245949	0.035279	0	0	0.0229444	0	0	0.0498357	0.0498287	0	0.0633373	0	0.0216702	0.0258523	0.0132207	0.0893965
ENSG00000215199	0.120994	0.362371	0.147746	0.256857	0.197118	0.0667188	0.253797	0.144129	0.195252	0	0.237321	0.297195	0.14103	0.462593	0.196635	0.122977	0.377046	0.230815	0.130897	0	0.207203
ENSG00000215203	0	0.0564767	0	0	0.0946388	0	0	0	0	0	0	0	0.317837	0	0	0	0	0	0	0	0
ENSG00000215206	0	0	0	0	0	0	0	0	0	0	0	0	0	0	0	0	0	0	0	0	0
ENSG00000215208	0.0321403	0	0	0	0	0	0	0.0742424	0	0	0	0	0	0	0	0	0	0.030168	0.0307245	0.023938	0
ENSG00000215210	0.0365033	0	0.28846	0	0	0.667782	0.116897	0.0852316	0	0.334754	0.142708	0.0626785	0.299962	0.114142	0.191679	0.239451	0.611334	0.231271	0	0.245483	0.207814
ENSG00000215217	2.96392	2.90359	0.658732	2.5787	1.37609	2.78543	3.40689	3.98016	2.17803	1.87429	0.155282	2.07651	1.85234	3.16364	2.32	0.59826	2.68697	1.55357	0.287708	1.90888	2.86293
ENSG00000215218	2.19009	3.98919	2.6495	3.34303	1.80737	4.34259	4.74803	4.89279	2.85567	2.63113	2.85909	1.29503	3.58712	4.12814	3.81636	1.67729	0.464641	0.778833	2.33128	3.77621	3.47086
ENSG00000215221	0.568522	0	0.188519	0	0.179128	0.916715	0	0.515538	0.369305	0	0.681165	0	0.35458	0.173429	0	0.296193	0.66506	1.04212	0.436309	0.226696	0.771814
ENSG00000215223	0	0	0	0	0	0	0	0	0	0.0285027	0.0286257	0	0	0	0	0	0.0317848	0	0	0.0193674	0
ENSG00000215227	0	0	0	0	0	0	0	0	0	0	0	0	0	0	0	0	0	0	0	0	0
ENSG00000215236	0	0	0.0740217	0.0677296	0	0.0651077	0.0675368	0.0894493	0.0507733	0.0632489	0.0627255	0.0534186	0.139164	0	0.0506591	0.061732	0.0691082	0.11851	0	0	0
ENSG00000215237	0.222963	0	1.6638	1.01316	2.47854	0.36016	0.0386047	0.334498	0.0815673	0	0.412966	0.889047	0	0.0380639	0.0554359	0.190759	0.0390892	0.0333518	0.0403973	0.21937	0.219377
ENSG00000215251	2.51022	3.92506	2.71927	2.96306	3.39327	3.62058	3.37921	3.67536	2.02055	2.68281	3.11639	2.64647	3.4512	3.09857	2.79161	2.2947	2.83985	3.25082	2.28867	2.74307	2.65608
ENSG00000215252	6.23868	4.76555	5.13331	5.46563	6.57261	5.57339	4.64985	3.2561	3.98429	5.2504	6.3083	6.0912	6.26095	6.52006	3.48594	5.4778	4.3971	4.91268	6.56523	1.31271	5.86961
ENSG00000215262	0.0100981	0	0.0124728	0	0	0	0	0.0118005	0.00811107	0	0	0	0	0	0.00823875	0.010184	0.0113067	0.0481497	0.237839	0	0
ENSG00000215263	0	0	0	0	0	0	0	0	0	0	0	0	0	0	0	0	0	0	0	0	0
ENSG00000215264	0.0738805	0	0	0	0	0.0779922	0	0.086925	0	0	0	0	0	0	0.0596958	0	0.243985	0.0715265	0	0	0.0871437
ENSG00000215267	0.0967314	0.169045	0	0	0	0	0.154977	0.0977321	0.0668704	0	0.0972359	0.142476	0.377664	0.0522809	0.0782587	0.0814555	0	0.378175	0.184929	0	0.304851
ENSG00000215268	0	0	0	0	0	0	0	0	0	0	0	0	0	0	0	0	0	0	0	0	0
ENSG00000215269	0	0	0	0	0	0	0	0	0	0.352135	0	0	0.30052	0	0	0	0	0	0	1.89696	0
ENSG00000215270	0.497139	0	0.163034	0.123621	0.453836	0	1.8798	1.24005	0.543769	0.613352	0.768197	0.150178	0.52465	1.85496	0.435182	1.6159	0.330067	0.0603075	0.0416397	0.157697	0.88108
ENSG00000215271	3.12476	2.90514	2.06158	2.66779	3.08425	3.78771	4.80524	3.65353	3.18111	3.45192	3.19452	2.53197	3.29106	4.00077	3.19402	2.69692	3.41055	3.56418	3.2882	2.85646	3.37982
ENSG00000215274	0.394494	0.130422	0.114548	0.414676	0.57494	0.125723	0.300186	0.226124	0.402776	0.442289	0.8757	0.38679	1.13408	0.292993	0.640984	1.43986	0.504443	0.23711	0.192618	0.304679	0.339392
ENSG00000215277	1.70345	0	0.0342368	0.0536952	0.481135	0.332095	0.436962	0.536896	0.148997	0.929278	0.549897	0.363187	0.378329	0.461933	0.472206	0.493842	0.693419	0	0.386085	0	0.650427
ENSG00000215278	0.0858978	0	0	0	0	0	0	0.102125	0.0707383	0	0.171576	0	0	0	0	0	0	0.165242	0	0.117473	0.194498
ENSG00000215283	0.886934	0.793005	0.62844	0.457565	0.0870364	0.31556	0.245019	0.909047	0.546294	1.21772	0.0805731	1.37224	0.969692	0.787526	0.454709	0.647034	0.252629	1.22742	0	0.5839	1.4045
ENSG00000215284	0.147924	0.0957503	0.0895687	0.0826345	0	0.157954	0	0	0.120138	0	0	0	0	0	0	0.073849	0	0.0728385	0.0804339	0.0508987	0
ENSG00000215286	0.0605012	0	0	0	0	0	0	0	0	0	0	0	0	0	0	0	0	0	0	0	0
ENSG00000215288	0	0	0	0	0	0	0	0	0	0	0	0	0	0	0	0	0	0	0	0	0
ENSG00000215296	0	0	0.033955	0	0	0	0	0.0308191	0	0	0	0	0	0	0	0	0	0	0	0.46802	0
ENSG00000215297	0	0	0	0	0	0	0	0	0	0	0	0	0	0	0	0	0	0	0	0	0
ENSG00000215301	5.88759	6.59623	5.67388	6.69294	6.38016	5.63772	6.36734	6.18378	4.93543	6.04549	6.10946	5.83523	6.32508	6.46695	5.41701	5.99503	6.91443	5.95923	5.64128	4.27031	6.59921
ENSG00000215302	2.35702	1.31929	1.65535	2.25153	3.2924	1.11238	2.61249	3.08075	1.76774	2.29937	1.34122	3.95558	2.40642	1.79752	1.31537	0.803756	3.01884	1.42165	2.0339	1.70191	2.36102
ENSG00000215305	5.41118	4.91471	4.62654	4.8275	4.51724	4.36855	5.29792	5.22683	5.27219	4.79625	4.63341	4.84178	5.56041	5.06646	4.42913	4.98214	4.75896	5.52696	5.08619	5.69034	4.88194
ENSG00000215310	0.0969351	0	0	0	0	0	0.142399	0.112863	0	0	0	0	0	0.0710803	0	0	0	0	0	0	0
ENSG00000215311	0	0.0679759	0	0	0	0.0559522	0.115063	0	0.0428908	0.0543706	0.0545234	0	0.0609369	0	0.0429455	0	0.0597595	0.106769	0.11647	0	0
ENSG00000215313	0.0510129	0	0	0.11126	0.0567292	0.0543748	0.109532	0.0603892	0.0414701	0.0520875	0	0.0454388	0	0	0	0	0	0.098057	0.104087	0.0363627	0.0600889
ENSG00000215317	0	0	0	0	0	0	0	0	0	0	0	0	0	0	0.0328442	0	0	0	0	0	0
ENSG00000215319	0	0	0	0	0.0738997	0	0	0	0	0.0338212	0	0	0	0	0	0	0	0	0	0	0.0377097
ENSG00000215325	0.0989639	0	0.0407396	0	0	0.0353705	0.204396	0.113859	0.102138	0	0.0653434	0	0.146222	0.0683681	0	0.0320529	0	0.122538	0.126565	0.0252911	0.190327
ENSG00000215326	0.0880086	0	0.105376	0.0983778	0.193114	0.264869	0	0	0.0695757	0	0.0880452	0	0	0	0.138828	0.173946	0.206436	0.0819954	0	0	0
ENSG00000215328	0	0.162563	0	6.93616	1.5095	4.11617	0	0	0	4.20699	0	4.08262	5.42435	0.102993	6.15842	3.80715	0.233677	0	0	0	6.20299
ENSG00000215333	0	0	0	0.107271	0.15668	0.0345665	0.069852	0	0.0505393	0	0.0321686	0	0	0	0	0.0316337	0	0.0307118	0	0.0243991	0.0772772
ENSG00000215339	0	0	0	0	0	0	0	0	0	0	0	0	0	0	0	0	0	0	0	0	0
ENSG00000215343	0	0	0	0	0	0	0	0	0	0	0.015499	0.0279622	0	0	0	0.0139424	0.0122812	0	0	0	0
ENSG00000215347	1.28463	1.60694	1.82269	0.858388	0.90668	0.623441	1.43578	2.42974	1.08976	1.78507	1.53667	1.27478	1.66602	2.07294	0.996272	0.626912	1.91015	1.38598	0.0485096	0.945947	1.37827
ENSG00000215349	0	0	0.0501464	0.0457169	0	0.0441115	0	0	0	0	0	0	0	0	0	0	0	0.040271	0	0	0
ENSG00000215351	0	0	0	0	0	0	0	0.127872	0	0	0	0	0	0	0	0	0	0	0	0	0
ENSG00000215353	0	0	0	0	0	0	0	0	0	0	0	0	0	0	0	0.173299	0	0	0	0	0
ENSG00000215354	0.690957	0.0938103	0.0834775	0.406398	0.63959	0.0862824	0.306613	0.348682	0	0.398664	0.0348115	0.38789	0.24241	0.339348	0.0540677	0.131719	0.244596	0	0	0.0621853	0.459773
ENSG00000215356	0	0	0	0	0	0	0	0	0	0	0	0	0	0	0	0	0	0.0332334	0	0	0
ENSG00000215357	0	0	0	0	0	0	0	0	0	0	0	0	0	0	0	0	0	0	0	0	0
ENSG00000215367	0	0.198861	0.588006	0.0738764	0.209571	0.586095	1.109	0.637875	0	1.13078	0.574033	0	0	0	0.257398	0.154574	0.14741	0.181321	0.281394	0.297783	0.174371
ENSG00000215368	0	0	0	0	0	0	0	0	0	0	0.117958	0	0	0	0	0	0	0	0	0	0
ENSG00000215369	0	0	0	0	0	0	0	0	0	0	0	0	0	0	0	0.258482	0	0	0	0	0
ENSG00000215371	0	0	0	0	0	0	0	0	0	0	0	0	0	0	0	0	0	0	0	0	0
ENSG00000215372	0	0	0	0	0	0	0	0.0131178	0	0.0105965	0	0	0.0115672	0.0137938	0	0	0	0	0	0	0
ENSG00000215373	0	0	0	0	0	0	0	0	0	0	0	0	0	0	0	0	0	0	0	0	0
ENSG00000215375	4.04073	3.04478	3.70504	3.69926	5.7166	4.20721	4.20249	4.93194	4.20352	3.406	4.19292	4.27206	4.65379	4.21445	3.58976	5.11976	3.70393	4.21118	5.20686	4.87705	3.88573
ENSG00000215378	0	0	0	0	0	0	0	0	0	0	0	0	0	0	0	0	0	0	0	0	0
ENSG00000215380	0	0	0	0	0	0	0	0	0	0	0	0	0	0	0	0.515665	0	0	0	0	0
ENSG00000215381	0.235279	0	0.142952	0	0.135231	0.12849	0.133208	0	0.0986082	0	0.121103	0	0	0	0	0	0.279989	0.328679	0.427385	0	0
ENSG00000215388	1.12878	0.760327	0.441115	0.311123	0.238365	0.450472	0.630419	0.640439	0.143561	0.473462	0.305428	0.295977	0.314056	0.381407	0.170108	0.354759	0.650902	0.463851	1.15945	0.214009	0.595834
ENSG00000215397	1.52995	0.077284	1.41635	0.0658714	3.92824	0.267728	2.09185	1.90013	0.0492613	0.702589	2.85879	0.30885	0	0.173466	1.18511	1.07652	0	1.24338	0.0529625	0.184599	2.00194
ENSG00000215398	0	0	0	0	0	0	0	0	0	0	0	0	0	0	0	0	0	0	0	0	0
ENSG00000215399	0.933504	0.289495	0.269757	0	0	0.165017	0.0874452	0	0.766927	1.90863	0.160102	0.137644	0.679564	0	0.645224	0.156302	0.0912584	1.08827	0.0858869	0.106616	2.12825
ENSG00000215414	0	0.160622	0.076306	0.070098	0.139449	0.0686405	0.0692677	0.0755586	0	0	0.127514	0.0549415	0	0	0.0519804	0.0634463	0	0	0	0	0
ENSG00000215418	0	0	0	0	0	0	0.0440457	0	0	0	0	0	0	0	0	0	0	0	0	0	0
ENSG00000215421	1.41803	3.24559	2.37512	2.04917	2.99287	1.29358	2.67954	2.04156	1.45416	2.10707	2.20039	1.78985	2.04881	2.44842	2.47162	1.2957	2.07915	1.71048	0.851052	1.60542	2.72149
ENSG00000215425	0.325491	1.53361	1.25188	2.45901	1.27193	0	0.684162	0	0	3.04247	1.75899	0	0.686032	0	1.97164	1.3118	2.9552	0	2.83781	0	2.84791
ENSG00000215440	5.98069	5.0484	3.96913	4.2149	4.91834	3.71326	5.77297	5.15361	5.90852	5.56007	4.74028	5.33246	5.80204	5.14794	5.44848	5.17099	6.29113	5.96891	3.77485	4.46956	6.06526
ENSG00000215441	0.107368	0.0209011	0.0399301	0	0.0362206	0.0499611	0.017778	0.018835	0	0	0.0327554	0.372972	0	0.0174473	0.214913	0.015636	0.0180017	0.0152578	0.0709677	0.0199481	0
ENSG00000215444	0.121586	0	0	0	0	0	0	0	0	0	0.122818	0	0	0	0	0	0	0	0	0	0
ENSG00000215448	0	0	0	0	0	0	0	0	0	0	0	0	0	0	0	0	0	0	0	0	0
ENSG00000215450	0	0	0.124288	0	0	0	0.0563643	0	0	0	0	0.0441773	0.0595048	0	0.0411028	0	0.0615854	0.0968151	0.0501924	0.0381524	0
ENSG00000215452	1.99268	1.52878	1.56148	1.90205	2.21724	0.292784	1.00427	1.63241	0.651232	0.716772	1.47847	1.76134	1.66725	0.0148366	1.16716	0.355199	1.44961	0.257066	0.172246	0.730177	1.39454
ENSG00000215454	0	0	0	0.0588803	0	0	0	0	0	0	0	0	0	0	0	0	0	0.208836	0	0	0
ENSG00000215455	0.0394894	0	0	0	0	0	0	0	0	0	0	0	0.050719	0	0	0	0	0.0374328	0	0	0.0469911
ENSG00000215456	0.209547	0	0	0	0	0.173216	0.120714	0.0672078	0	0.0558564	0	0	0.127384	0	0.0442738	0.0543262	0	0.207214	0	0	0
ENSG00000215457	0.0784281	0	0	0.0874574	0	0.0827952	0	0.0924781	0.0630114	0	0	0	0	0	0	0	0	0.148317	0	0.111157	0
ENSG00000215464	0.140249	0.161977	0	0.491234	0.137338	0.323672	0	0.14641	0	0.122561	0	0	0	0	0.190751	0	0	0.119822	0	0	0.27805
ENSG00000215467	0.131198	0.169604	0.154815	0	0	0.13937	0	0.156875	0.108009	0.134317	0	0.117994	0.153864	0	0.10865	0.248002	0.154472	0	0	0.178559	0.154115
ENSG00000215472	3.15152	5.11598	4.30061	4.72044	4.5798	4.27976	5.44292	4.68023	4.03642	3.78595	2.24185	3.99777	3.15905	3.23308	3.72417	1.39869	3.6005	3.2892	3.43513	3.72213	2.56275
ENSG00000215474	0	0.0695482	0	0	0	0.0188008	0	0	0	1.23575	0.0467383	0.195967	0	0	0	0.0164321	0	0	0	0	0
ENSG00000215475	0.0663317	0	0.0129934	0.0571189	0	0.581838	0.0113124	0.167364	0.0081455	0.0103731	0.163979	0.0860867	0.0236287	0.0219999	0	0	0.017654	0.150449	0	0.0178963	0.0121768
ENSG00000215477	0.0442836	0	0	0	0	0	0	0.0522921	0	0	0.13246	0	0	0	0	0	0	0	0	0	0
ENSG00000215480	0	0	0	0	0	0	0	0	0.0414336	0	0	0	0	0	0	0	0	0	0	0	0
ENSG00000215482	0.125154	0.154522	0	0.263579	0.397837	0	0.270217	0.401602	0	0	0.130036	0.309369	0.612227	0.584146	0	0.236172	0.699708	0.124277	0	0	0.134977
ENSG00000215486	0	0	0	0	0.124295	0	0	0	0	0	0	0	0	0	0	0	0	0	0	0	0
ENSG00000215492	0.168799	0.103194	0	0.193176	0.400205	0	0	0	0.260586	0.176147	0.181363	0.0651242	0.0891863	0.0846344	0	0.167382	0.419307	0.245436	0.0728083	0	0
ENSG00000215493	1.19943	1.77508	0.452091	0.737065	0.513007	0.622701	0.872113	1.02607	0.393432	0.826925	0.935517	0.282218	0.758323	0.561853	0.360117	0.684288	1.13697	0.308329	0	0.411235	0.988997
ENSG00000215506	0	0.0310013	0	0	0	0	0	0	0.0188392	0	0	0	0	0	0.0192991	0	0	0.0457645	0	0	0
ENSG00000215512	0.0456205	0	0.0743492	0	0	0.0162467	0.0658962	0.0179775	0.0244984	0	0.0333419	0.028596	0	0.0644083	0	0.0354198	0.0173946	0.014758	0	0.0107354	0.0179248
ENSG00000215515	0	0.0714524	0	0	0	0.0291829	0	0	0.0436665	0.0280981	0.0283089	0.0238203	0.0317946	0	0.0224942	0	0	0.0266811	0.0302485	0	0
ENSG00000215520	0	0	0	0	0.0663358	0	0	0	0.0955545	0	0	0	0	0	0	0	0	0.0585645	0	0	0
ENSG00000215522	6.28831	2.61925	7.29998	7.62231	5.31883	4.12034	6.25882	5.05946	0	6.79266	4.29896	6.24626	0	5.30751	4.3093	4.27073	7.45992	6.3638	4.84675	6.05757	0
ENSG00000215529	2.05475	0.137072	0.509387	0.636845	0.0319315	0.375791	0.201922	1.79174	0.399763	0.191859	0.53944	0.583847	0.0847609	0.413806	0.109132	0.535972	0.297487	0.231875	0.0457617	0.703626	0.597397
ENSG00000215537	0	0	0	0	0.0383912	0	0	0	0	0.161684	0	0	0	0	0.126542	0	0	0	0	0	0
ENSG00000215540	0	0	0	0	0	0	0	0	0	0	0	0	0	0	0	0	0	0	0	0	0
ENSG00000215544	0	0	0	0	0	0.594077	0	0	0	0	0	0	0	0	0	0.0925024	0.140369	0	0.295329	0	0
ENSG00000215545	0	0	0	0	0	0	0	0	0	0	0	0	0	0	0	0	0	0	0	0	0
ENSG00000215546	0	0	0	0	0	0	0	0	0	0	0	0	0	0	0	0	0	0	0	0	0
ENSG00000215547	0	0	0	0	0	0	0	0	0	0	0	0	0	0	0	0	0	0	0	0	0
ENSG00000215548	2.4249	0.362744	1.01981	2.26975	2.69955	1.63767	0.993611	1.40237	2.02099	0.70786	2.29573	2.48595	2.8966	1.91928	0.65402	1.06304	2.30746	0.707409	2.51159	1.27348	0.877306
ENSG00000215553	0	0	0	0	0.0358604	0	0	0	0	0.0314206	0	0	0	0	0	0.0616518	0	0	0	0	0
ENSG00000215559	0.350821	0	0.800333	0.237471	0.550457	0.149032	0.0623815	0.17371	0.218353	0.0908318	0.748222	0.0511563	0.170358	0.229769	0.169733	0.270988	0.129515	0.0800382	0.19332	0.0563727	0.598476
ENSG00000215562	0	0	0	0	0	0	0	0	0	0	0	0	0	0	0	0	0	0	0	0	0
ENSG00000215567	0	0	0	0	0	0	0	0	0	0	0	0	0	0	0	0	0	0	0	0	0
ENSG00000215568	0	0	0	0.0167188	0	0	0	0.0513122	0	0.0694602	0	0	0	0	0	0	0	0	0	0	0
ENSG00000215571	0.115874	0.0956004	0.169226	0.201675	0.225979	0.0751273	0.456143	0.211391	0.174537	0.534923	0.133506	0.202354	0.33779	0.0479069	0.360364	0.111782	0.3076	0.262609	0.0449592	0.101884	0.313693
ENSG00000215572	0.0365624	0	0	0	0.0667615	0	0.0822434	0	0.0285423	0	0	0.031988	0.0433011	0	0.030021	0	0.0710528	0.0450571	0	0.0262746	0.0436791
ENSG00000215580	0	0	0.014878	0	0.626334	0.0394515	0.525756	0	0.239161	0.883759	1.11495	0.744978	1.43016	0.373846	0.3324	0.0189788	0.440749	0.985095	0	0	0
ENSG00000215583	0	0	0	0	0	0	0	0.039283	0.0264148	0	0	0	0	0.0353438	0	0	0	0	0	0	0
ENSG00000215586	0	0	0	0	0	0.290152	0	0.116588	0	0	0	0	0	0.106717	0	0	0	0	0	0	0
ENSG00000215589	0.752457	0.0446221	0.0807545	0.274983	0	0.583818	0.0363528	0.413016	0.58945	0.0332841	0.0662325	0.0566709	0.374778	0.229946	0	0.326089	0.148756	1.13251	0	0.282322	0
ENSG00000215595	0.661342	0.415554	0.0906407	0.233165	0.393466	0.396337	0.639603	1.15278	0.929703	0.609433	1.03419	0.258697	0.447963	0.81994	0.57986	1.22891	0.698614	1.25924	0.255055	0.425668	0.755228
ENSG00000215601	0	0	0	0	0	0	0	0	0	0	0	0	0	0	0	0	0.153263	0	0	0	0
ENSG00000215603	0	0	0	0	0	0	0	0	0	0	0	0	0	0	0	0	0	0	0	0	0
ENSG00000215604	0	0	0	0	0.0418766	0	0	0	0	0	0	0	0	0	0	0	0	0	0	0	0
ENSG00000215606	0	0	0	0	0	0	0	0.0384263	0	0	0.0323209	0	0.0373077	0	0	0.0317918	0.0383083	0.0308996	0	0	0
ENSG00000215612	0	0	0	0.0395778	0	0	0	0	1.59439	0.209471	0	0	0	0	0.0840112	0	0	0.04472	0	0.179413	0.296915
ENSG00000215630	2.75483	2.907	3.62581	2.54537	3.93927	3.2389	2.45305	5.13871	2.31341	3.6131	3.19413	3.55855	3.70039	4.74006	3.66199	2.05814	4.94348	1.87055	2.99736	0.79245	3.6756
ENSG00000215641	1.63393	2.47246	0.814258	2.09685	1.39631	0.783575	1.74056	1.48692	0.0171537	1.2665	1.48291	0.159797	0	1.20122	0.210452	0	1.78744	1.01841	1.92684	0.748925	2.08628
ENSG00000215644	0.105442	7.30837	5.51902	5.50947	5.08403	0.503298	0.264487	0.607038	1.81174	5.0108	5.5231	3.69188	0.133343	0.144939	6.37738	2.81435	0	0.418549	0.193263	2.55831	6.47039
ENSG00000215695	0	0	0	0.531504	1.17188	0	0	0	0	0	0	0	0	0	0	0	0	0	0	0	0
ENSG00000215704	0.374325	0.0740669	6.08724	0.283543	0.205863	0	1.40732	0.2972	0.772591	1.40182	1.58038	0.0444473	0.659604	0.322586	2.18383	0.313593	0.344092	0.770347	0	0.156715	1.58772
ENSG00000215712	2.44694	3.57539	3.23113	3.58987	2.71117	2.54639	3.20396	2.77301	2.61879	3.09153	3.11008	3.18615	3.47324	3.94812	2.80512	2.20271	2.69446	2.9557	1.82953	2.93262	2.89854
ENSG00000215717	3.98761	5.084	4.70124	5.49615	5.72395	4.82604	5.11278	5.20772	4.25621	5.25826	5.51848	4.40037	5.5181	5.23072	4.85754	3.79234	5.41407	4.84351	4.84865	3.48858	4.97423
ENSG00000215720	0.0649284	0	0	0	0	0	0	0	0	0.067172	0	0	0	0	0	0	0	0.0641931	0	0.0451074	0.147781
ENSG00000215734	0	0	0	0	0	0	0	0	0	0	0	0.117414	0	0	0	0	0	0	0	0	0
ENSG00000215760	0	0	0	0	0	0	0.116791	0	0	0	0	0	0	0	0.0882067	0	0	0	0	0	0
ENSG00000215771	0.23201	0.154002	0.269961	0	0	0.250034	0	0.392724	0.278325	0	0.124314	0.107103	0	0	0	0	0.139691	0.601582	0.122443	0.160955	0.493244
ENSG00000215784	0.334462	0.218706	0.632583	0	0.379168	0.746315	0.0754149	0.0620416	0.830798	0.340337	0.248707	0.423111	0.157059	0	0.40733	0.817612	0.394512	1.53235	0.550863	0.103718	0.714871
ENSG00000215785	0.109649	0.144142	0.456074	0.438511	0.335871	0	0	0.245425	0	0.696562	0.209886	0.185286	0.5398	0.220597	0.246876	0.289674	0.463492	0.297042	0.107041	0	0.801239
ENSG00000215788	3.48569	3.10747	2.12056	3.67369	3.59597	2.36977	1.66642	3.51414	2.62481	2.43138	3.09001	4.36172	2.11187	3.21209	3.79077	4.25285	4.00474	5.16717	2.86466	2.79374	5.4071
ENSG00000215790	3.61779	3.29044	4.0345	4.20866	4.19598	3.07312	3.76656	4.38309	2.0924	3.69608	4.25354	2.96326	3.86594	4.4521	3.27021	2.81755	4.47991	3.04845	1.78362	1.8554	4.08076
ENSG00000215795	0.305877	0.241929	0.141206	0.0789937	0.292352	0.168591	0.124738	0.0821521	0.209972	0.4762	0.0920843	0.155872	0.616668	0.685033	0.144301	0.488365	0.517394	0.306722	0.046343	0.187903	0.446242
ENSG00000215796	0.0328837	0.12593	0	0	0	0	0	0.0390204	0	0.0338282	0	0.0563394	0	0.105622	0	0	0	0	0	0	0.0373738
ENSG00000215800	0	0	0	0	0	0	0	0	0	0	0	0	0	0	0	0	0	0	0	0	0
ENSG00000215802	0.134703	0	0.430871	0.150752	0	0	0.149252	0	0	0	0.138621	0	0	0	0	0	0.30038	0	0	0	0
ENSG00000215805	0	0	0	0	0	0	0	0	0	0	0	0	0	0	0	0.0548638	0	0	0	0	0
ENSG00000215807	0	0.0442598	0	0	0	0.0345989	0	0	0	0	0	0	0	0	0	0.032273	0	0	0	0.0488806	0.0392044
ENSG00000215811	0	0	0	0	0	0	0	0	0	0	0	0.0573726	0	0.0698987	0	0.0849473	0	0.12664	0	0	0
ENSG00000215812	0	0	0	0	0	0	0.0846467	0	0.0313161	0	0.0397799	0	0.044506	0.082689	0	0	0	0	0	0	0
ENSG00000215817	0.0907898	0.171072	0.0534881	0.151038	0.12405	0.066497	0.156378	0.0951615	0.141442	0.154311	0.0985045	0.0963995	0.267756	0.202449	0.229374	0.190448	0.196568	0.0818959	0.0470972	0.0411589	0.212186
ENSG00000215819	0	0	0	0	0	0	0	0	0	0	0	0	0	0	0	0	0	0	0.0625887	0	0
ENSG00000215833	0	0	0	0	0	0	0	0	0	0	0	0	0	0	0	0	0	0	0.0839812	0.017349	0
ENSG00000215834	0	0	0	0	0	0.0310098	0	0	0	0	0	0.0251366	0	0.0321756	0	0.0260181	0	0	0	0	0
ENSG00000215835	0.0617002	0	0.0252641	0	0.0686062	0.043868	0.0219018	0.0481329	0	0.0199225	0	0	0.0687657	0.103688	0.0477366	0	0.0481064	0.0191183	0	0	0.024609
ENSG00000215837	2.6463	1.3411	2.05788	2.18771	2.92468	2.5414	3.56187	2.9311	1.7989	2.8183	3.40121	2.07575	2.93015	2.59475	2.01201	2.39437	3.13944	3.03231	1.57855	0.884921	2.80348
ENSG00000215838	0.0343552	0	0	0.0381524	0.257316	0.0459811	0.0833795	0.137822	0	0.0664764	0.140276	0.0584855	0.180451	0.114919	0.0539649	0.26207	0.078409	0.0325678	0	0	0.0804707
ENSG00000215840	0.328681	0.216858	0.29187	0.0713371	0.23816	0.488184	0	0.3024	0.262906	0.41595	0.103118	0.205819	0.173809	0	0.156567	0.237553	0.312407	0.596111	0.356845	0.145824	0.18179
ENSG00000215845	5.69103	6.05748	6.49178	6.91495	7.24819	6.69007	6.88714	6.0537	5.63369	7.17149	6.77022	5.84193	7.5023	6.80349	6.02337	6.08967	7.1081	6.27506	5.46076	6.6031	5.97343
ENSG00000215846	0	0	0	0	0	0	0	0	0	0	0	0	0	0.0860976	0	0	0	0	0	0	0
ENSG00000215853	0	0	0	0	0	0	0	0	0	0	0.0105765	0	0	0	0	0	0	0	0	0	0
ENSG00000215859	0.523625	0.161902	0.152782	0.145422	0.359288	0.417876	0.398733	0.486446	0.195097	0.435398	0.561627	0.240322	0.815942	0.388868	0.515712	1.06382	0.690442	0.378975	0	0.370831	0.78089
ENSG00000215861	3.20242	6.24733	4.37454	5.59705	4.74658	6.18125	5.81608	6.59406	4.58703	5.09502	4.65607	5.55945	6.42273	5.30785	5.74562	4.34376	6.56664	2.29639	0.366457	4.52003	5.41532
ENSG00000215864	0.357033	0	0	0	0.0342594	0	0	0	0.54628	0	0.760434	0	0.320437	0.0326411	0	0.060201	0.0353945	0	0	0.0225823	0
ENSG00000215867	0	0	0	0	0	0	0	0	0.0259643	0.032438	0	0.028248	0	0.0345186	0	0	0.113512	0.0619614	0	0.0248374	0.0399231
ENSG00000215869	0.137673	0.0543331	1.24622	1.42224	0.0390289	0.976485	0.215139	0.370823	0.102184	0.132536	0.189384	0.116088	0.216827	0.117868	0.0550415	0.066154	0.411692	0	0	0	0.17423
ENSG00000215871	0	0	0	0	0	0.0580518	0	0	0	0	0	0	0	0	0	0	0	0	0	0	0
ENSG00000215873	0	0	0	0.0412696	0	0	0	0.0426738	0	0.0358674	0	0.0315745	0.0417841	0	0	0	0	0	0	0	0
ENSG00000215874	0	0	0	0	0.0841827	0	0	0	0	0	0	0	0.088546	0	0	0	0.0872143	0.0748575	0	0	0.172939
ENSG00000215875	0.039648	0	0.0949724	0	0.08694	0	0	0.0916091	0	0.0401798	0	0.10142	0	0.0425197	0.0324098	0.0397111	0	0	0	0	0.0461977
ENSG00000215878	0.0449704	0	0.108443	0	0	0	0.048578	0	0	0	0.044769	0	0	0.0470972	0	0	0	0	0	0	0
ENSG00000215883	1.86275	2.1887	1.68053	2.2471	2.81256	2.31557	3.15898	2.75306	1.09761	2.43169	2.58387	1.47624	2.9089	3.24946	1.92565	1.3796	2.44575	1.67809	2.33101	2.12189	2.21871
ENSG00000215887	0.0202056	0	0	0	0	0.0226817	0	0	0	0	0	0	0	0	0	0	0	0	0	0	0
ENSG00000215893	0.107666	0	0	0	0	0	0	0	0	0.10811	0	0	0	0	0	0	0	0	0	0.0748739	0
ENSG00000215895	0.0799153	0.316112	0.0248048	0.268945	0.0669902	0.402078	0.127595	0.137421	0.0916497	0.0802047	0.0802743	0.118251	0.0232752	0.084282	0.0808759	0	0.215882	0.0194514	0.0638315	0.0976364	0.137429
ENSG00000215899	0.252843	0.154874	0.143866	0.191606	0.066869	0.125276	0.0329852	0.186507	0.173497	0.18174	0.0907274	0.0296267	0.035241	0.0642331	0.0733281	0.089532	0.380722	0.141458	0	0.349893	0.171386
ENSG00000215900	0	0	0	0	0	0	0	0.416883	0	0.370352	0	0	0	0	0	0	0	0	0	0	0.400335
ENSG00000215905	0	0	0	0	0	0	0	0	0	0	0	0	0	0	0	0	0	0	0	0	0
ENSG00000215906	0	0	0	0	0	0	0	0	0	0	0	0	0	0	0	0.0490605	0	0	0	0	0
ENSG00000215908	3.92976	3.45254	3.79733	3.53997	4.39887	3.58377	4.76373	4.82047	4.52542	4.05336	4.91004	5.43607	5.38652	4.32426	5.07713	4.77617	4.45377	5.32815	3.05249	3.82953	5.15217
ENSG00000215909	0	0	0	0	0	0	0	0	0	0	0	0	0	0	0	0	0	0	0	0	0
ENSG00000215910	0.389653	0.0213788	0.0309476	0.0957543	0.0826345	0.082738	0.0779621	0.0723432	0.638869	0.124114	0.928886	0.925869	0.139432	0.136355	0.589577	0.161053	0.105871	0.406281	0.0639336	0.297922	0.765281
ENSG00000215912	0.394182	0.12446	0.351753	0.123068	0.678573	0.0243069	0.185731	0.444282	0.0451354	0.497818	1.13658	0.173074	0.684845	0.670322	0.212376	0.25634	0.538367	0.23488	0.340267	0.0797925	0.497926
ENSG00000215914	0	0	0	0	0	0	0	0	3.05052	1.41067	0	0	1.35794	1.58295	0	0	0	2.61268	0.555043	0	0
ENSG00000215915	3.6359	5.25296	5.11799	5.09777	5.09681	5.31668	4.68575	4.20505	4.28044	4.29386	4.73477	4.47152	4.96314	5.38014	3.76043	3.92825	2.61535	1.22845	3.23494	0.533608	4.45605
ENSG00000216265	0	0	0	0	0	0	0	0	0	0	0	0	0	0	0	0.214263	0	0	0	0	0
ENSG00000216285	0	0	0.16819	0.154402	0.169557	0	0.133475	0	0.0787273	0.138196	0.144445	0	0	0.358736	0.0999873	0	0	0	0	0	0
ENSG00000216306	0	0	0.0517132	0.094532	0	0.092221	0.046002	0	0	0	0	0.0762417	0.0484748	0	0	0	0	0	0	0	0
ENSG00000216307	0	0	0	0	0	0	0	0.0799617	0	0	0.0679154	0	0	0.0716309	0	0.0653503	0	0	0	0.0507942	0
ENSG00000216316	0.388548	0.219737	0.372481	0.186838	0.18482	0.0907234	0.182287	0.368337	0.0690271	0.0851336	0.243763	0.214643	0	0.603327	0.0689349	0.0824955	0.370512	0	0.163655	0	0.196917
ENSG00000216324	0	0	0	0.726472	0	0.268949	0.537983	0	0	0	0	0	0	0	0	0	0	0	0	0.146503	0.704669
ENSG00000216331	0	0.32705	0.818973	0	0	0	0	0	0	0	0.630697	0.252485	0.298576	0.221416	0.127197	0	0.732181	0.245662	0	0	0
ENSG00000216347	0	0	0	0	0	0	0.0783079	0	0	0	0	0	0	0	0	0	0	0	0	0	0
ENSG00000216352	0	0	0	0	0	0	0	0	0	0	0	0	0	0	0	0	0	0	0	0	0
ENSG00000216359	0	0	0	0	0	0	0	0	0	0	0	0	0	0	0	0	0	0.129233	0	0	0
ENSG00000216360	0	0	0.109538	0.194445	0.404389	0	0.121831	0.156156	0.106474	0	0.255419	0.0785784	0.070785	0.0954897	0.072752	0.130385	0	0.0866289	0	0.0344961	0.511308
ENSG00000216364	0	0	0	0	0	0	0	0	0	0	0	0	0	0	0	0	0	0.13458	0	0	0
ENSG00000216365	0	0	0	0	0	0	0	0	0	0	0	0	0	0	0	0	0	0	0.285038	0	0
ENSG00000216368	0.110835	0.146533	0	0.0628014	0	0.0594577	0.061461	0.129766	0	0.0557024	0	0.0490243	0	0.116916	0	0	0.0657226	0.105918	0.139302	0.083886	0.131612
ENSG00000216378	0	0	0	0	0	0	0	0	0	0	0	0	0	0	0	0	0	0	0	0	0
ENSG00000216412	0	0	0.129071	0.24134	0	0	0	0.130492	0.0909063	0	0	0	0	0	0.0937549	0.211869	0.137628	0.107241	0	0	0
ENSG00000216425	0	0	0	0	0	0	0	0	0	0.493964	0	0	0	0	0	0	0.816619	0.0545651	0	0	0
ENSG00000216436	0.207699	0	0	0.236324	0	0	0	0	0	0	0	0	0	0	0.175758	0	0	0.208427	0	0	0.238993
ENSG00000216439	0	0	0	0.128268	0	0	0	0	0	0	0	0	0	0	0	0	0	0	0	0	0
ENSG00000216444	0	0	0	0	0	0	0	0	0	0	0	0	0	0	0	0	0	0	0	0	0
ENSG00000216471	0	0	0	0	0	0.16027	0	0	0	0.0770338	0	0.0888716	0	0	0	0.146166	0	0	0	0.0577816	0
ENSG00000216475	0	0	0.0977214	0	0	0	0	0	0	0	0	0	0.0949954	0.0902871	0	0.0812251	0	0	0	0	0
ENSG00000216480	0.247153	0.356802	0.147955	0.660042	0.294174	0.400588	0.729128	0.408982	0.239317	0.123865	0.199667	0.109927	0	0.171307	0.602119	0	0.277366	0.124684	0.12683	0.260308	0
ENSG00000216490	5.57825	5.35684	4.83961	3.93511	3.0445	8.45786	4.75093	5.02691	7.70132	3.40796	5.01792	3.97912	3.87876	6.4673	4.67938	8.06473	4.05623	9.58026	5.68676	8.04021	6.33045
ENSG00000216516	0	0	0	0	0	0	0	0	0	0	0	0	0	0	0	0.480837	0	0	0	0	0
ENSG00000216518	0	0	0	0	0	0	0	0	0	0	0	0	0	0	0	0	0	0	0	0	0
ENSG00000216519	0	0.358127	0	0	0	0	0	0	0	0	0	0	0	0	0	0	0	0	0	0	0
ENSG00000216523	0	0	0	0	0	0	0	0	0	0	0	0	0	0	0	0	0	0	0	0	0
ENSG00000216548	0.122935	0	0	0	0	0.130786	0	0.146279	0.102324	0	0	0	0	0	0	0	0.143166	0.122747	0	0	0
ENSG00000216588	0.457593	1.01424	0	0.0454849	0	1.00568	0.42731	0.960041	0.757744	0.29981	0.115831	0	0.566512	1.52526	0.0937819	0.237215	0.611359	2.72435	0	0.355731	0.154857
ENSG00000216613	0	0	0	0.097155	0.097329	0	0	0	0	0	0	0.0754861	0	0.0931396	0	0	0.284965	0.0845718	0	0	0.0996184
ENSG00000216616	0	0	0	0	0	0	0	0	0	0	0	0	0	0	0	0	0	0	0	0	0.165243
ENSG00000216621	0	0	0.146501	0	0	0	0.143976	0	0	0.206096	0	0.155208	0	0.117593	0	0.0372374	0	0	0	0	0.126165
ENSG00000216624	0.0550818	0.368367	0.0465134	0.122074	0.103674	0.31712	0.0199808	0.194581	0.098681	0.121814	0.0369984	0.141543	0.0956652	0.0874954	0.0291829	0.0409948	0.0830309	0.0690518	0.242257	0.0736886	0.280868
ENSG00000216629	0	0	0	0	0	0	0	0	0	0	0	0	0	0	0	0	0	0	0	0	0
ENSG00000216636	0	0	0	0	0	0.130122	0	0	0	0.0644787	0	0	0	0.072586	0	0	0.071543	0.121724	0	0	0.0833291
ENSG00000216639	0	0.161843	0	0.0694822	0	0	0	0	0	0	0.0611292	0	0.13794	0.44868	0	0	0	0.0591808	0	0	0
ENSG00000216642	0	0.20539	0	0	0	0	0	0	0	0	0	0	0	0.177729	0	0	0	0.308885	0	0.211678	0
ENSG00000216649	0	0	0	0	0	0	0	0	0	0	0	0	0	0	0	0	0	0	0	0	0
ENSG00000216657	0	0	0	0	0.13448	0.044313	0	0	0	0	0.0422045	0	0	0	0	0	0	0	0	0	0
ENSG00000216663	0	0	0	0	0	0	0	0	0	0	0	0	0	0	0	0	0	0	0	0	0
ENSG00000216671	0	0	0	0	0	0	0	0	0	0	0	0	0	0	0	0	0	0	0	0	0
ENSG00000216676	1.28299	0	0	0.505617	0	1.12161	0	0.526121	0	0	0	0	0	0	0	0	0	0	0	0.284426	0
ENSG00000216687	0.161822	0.037274	0	0.063895	0.0337155	0	0.0319019	0.194037	0.0657115	0	0.223814	0.023982	0.182575	0.367367	0.11163	0.157975	0.123731	0	0	0	0.180106
ENSG00000216708	0	0	0	0	0	0	0	0	0	0	0	0	0	0	0	0	0	0	0	0	0
ENSG00000216710	0	0	0	0	0	0.278414	0	0	0	0	0	0	0	0	0	0.250484	0.313759	0	0	0	0
ENSG00000216713	0.117925	0.103668	0.0495694	0.0452598	0	0.0845814	0	0	0	0	0	0.0351002	0.0921195	0	0	0.117163	0	0.039488	0.0469436	0.0251195	0
ENSG00000216718	0.301094	0	0	0	0	0	0	0.173784	0.175408	0	0	0.0950859	0.125723	0	0	0.107531	0.185842	0.107466	0.117428	0	0.338833
ENSG00000216721	0	0	0	0	0	0	0	0	0	0	0	0	0	0	0	0.352631	0	0	0	0	0
ENSG00000216723	0	0	0	0	0	0	0	0	0.145362	0.0926607	0.0930571	0	0	0	0	0	0	0	0	0	0
ENSG00000216740	0.0424314	0	0.0518454	0	0	0.0451424	0	0	0.0340593	0	0.0432983	0	0	0.0455394	0.034758	0	0	0	0	0	0
ENSG00000216753	0.11521	0	0	0	0	0	0	0	0	0	0	0	0	0	0	0	0	0	0	0	0
ENSG00000216754	0	0	0	0	0	0	0	0	0	0	0	0	0	0	0	0.0502997	0	0	0	0	0
ENSG00000216762	0	0	0	0	0.0550471	0.10194	0	0	0	0	0	0	0.056958	0	0	0	0	0	0	0	0
ENSG00000216775	1.77303	1.80372	1.13269	1.40442	1.91539	2.78627	2.71999	4.5093	2.27184	1.83837	2.15843	1.18518	1.79785	1.98852	1.14531	1.56659	2.32201	2.02734	2.0658	1.66451	1.13247
ENSG00000216777	0	0	0	0	0	0	0	0	0	0	0	0	0	0	0	0	0	0	0	0	0
ENSG00000216781	0	0	0	0	0.0772868	0	0	0	0	0	0	0	0	0	0	0.0703948	0	0	0	0	0
ENSG00000216802	0	0	0.0743465	0	0	0	0	0	0	0	0	0.0533547	0	0	0.0489671	0	0.0726958	0.0590188	0	0	0
ENSG00000216809	0.144635	0.0976485	0.502411	0.330174	0.0664227	0.0160627	0.298026	0.135866	0.0359645	0.131916	0.402072	0.150233	0.212478	0.0321643	0.0245424	0.172563	0.146713	0.204826	0.0159114	0.0107383	0.0697791
ENSG00000216811	0.0835592	0	0	0	0	0	0	0	0	0	0	0	0	0	0.0703083	0	0	0	0	0	0
ENSG00000216813	0	0.192545	0	0.169887	0	0	0	0	0.127613	0	0	0	0	0	0	0	0	0.152851	0	0	0
ENSG00000216817	0.0371109	0	0	0	0.0206537	0	0	0.0424748	0	0	0	0	0	0	0.0145096	0	0	0	0	0	0.0221291
ENSG00000216819	0.0672133	0.482124	0	0.071506	0.0729166	0	0	0	0.100314	0.394113	0	0.582301	0.251499	0	0	0	1.10295	0.0821848	0.29141	0	0.164277
ENSG00000216824	0	0	0	0	0	0	0	0	0	0	0	0	0	0	0	0	0	0	0	0	0
ENSG00000216829	0	0	0	0	0	0	0	0	0	0	0	0	0	0	0	0	0	0	0	0	0
ENSG00000216835	0	0	0.163445	0.0385977	0	0.0369731	0	0	0	0	0	0	0	0	0	0	0.039495	0	0	0	0
ENSG00000216844	0	0	0	0	0	0	0	0	0	0	0	0	0	0	0	0	0	0	0	0	0
ENSG00000216853	0.127263	0	0	0.269446	0	0	0.275779	0	0	0	0	0	0	0	0.104264	0	0	0	0	0	0
ENSG00000216854	0.101268	0.228125	0.110092	0.286745	0	0.190492	0.283481	0	0.11181	0.094509	0	0.0810832	0.10716	0.0990487	0.0761773	0	0.261356	0.1762	0.0952385	0.0717874	0.300823
ENSG00000216859	0	0	0	0	0	0	0	0	0	0	0	0	0	0	0	0	0	0	0	0	0
ENSG00000216866	0.0574267	2.47042	0.0697874	0.249852	0.386857	0.26446	0.44074	1.97641	0.272237	0.167362	0.251288	0.240163	0.198468	0	0.500169	0.180108	0.269116	0.537476	0.505177	0.289902	2.63295
ENSG00000216867	0	0	0	0	0.272938	0.244231	0	0	0.252142	0	0.312751	0	0	0	0	0.224755	0	0.300326	0	0	0
ENSG00000216901	0	0	0	0	1.89876	0.114733	0	0.645309	0.175853	0.314643	0.218827	0.350415	0.350794	0	0.40177	0.208069	0	0.303408	0.123152	0.1932	0.121103
ENSG00000216902	0	0	0	0	0	0	0	0	0	0	0	0	0	0	0.143851	0	0	0	0	0	0
ENSG00000216904	0	0	0	0	0	0	0	0	0	0	0	0	0	0	0	0	0	0	0	0	0
ENSG00000216906	0.303149	0.579823	0.361347	0.505494	0.214494	0.0195084	0.373799	0.144613	0.201512	0.338023	0.156032	0.246909	0.103009	0.65148	0.523712	0.0359969	0.126808	0.0509934	0.0176839	0.0676373	0.788581
ENSG00000216913	0	0	0	0	0	0	0	0	0	0	0	0	0	0	0	0.226658	0	0	0	0	0
ENSG00000216915	0.419199	0.134598	0.651824	0.456611	0	0.212222	0.0581779	0.232993	0.762117	0	0.0273268	0.11204	0.030877	0.0844371	0.0431555	0.358413	0.224137	0.0514459	0.520119	0.154696	0
ENSG00000216917	0	0	0	0	0	0.0887278	0	0.191396	0.194112	0	0	0	0	0.0889557	0	0	0.0987119	0.0815223	0	0	0
ENSG00000216921	0.288529	0.314462	0.352849	0.12097	0	0	0.730592	0.128606	0.243038	0.205312	0.106592	0.0916876	0.342114	0.112053	0.943342	0	0	0	0.196918	0.401741	0.54905
ENSG00000216937	1.81365	1.4549	1.89784	1.90117	1.96861	1.89937	1.97779	2.39616	1.22821	2.3568	1.84734	1.84871	1.99518	2.74546	1.87111	1.78089	2.41875	1.37293	2.48171	1.20207	2.31167
ENSG00000216938	0.0596488	0	0.140427	0.128936	0	0	0.0658218	0.070447	0	0	0.061143	0	0	0	0.0965614	0.0600086	0.13141	0.0588069	0.0659996	0.0788694	0.195011
ENSG00000216966	0	0	0	0	0	0	0	0	0	0	0	0	0	0	0	0	0	0.924165	0	0	0
ENSG00000216977	0	0	0.267187	0.130962	0	0.125426	0.24874	0.268694	0.0984276	0	0.121095	0.104525	0	0	0	0.117788	0.374468	0.117579	0.237991	0	0.482683
ENSG00000216990	0.0676057	0.0592362	0	0.0508402	0.0265111	0.0242133	0	0.131094	0.0719439	0.113994	0.224135	0.019756	0.151655	0.0254399	0.01861	0.0885663	0.0514306	0.169357	0.0273183	0.027682	0.0506299
ENSG00000216998	0	0	0	0	0	0	0	0	0	0	0	0	0	0	0	0	0	0.0336915	0.0391861	0	0
ENSG00000217004	0.208245	0	0	0	0.230138	0	0	0	0	0	0	0	0.456215	0.429778	0.177142	0	0.24354	0	0	0	0
ENSG00000217026	0.28064	0.653891	0	0.083969	0.161659	0.358907	0.0818591	0.0881321	0.059801	0.21146	0.0746835	0.0653586	0.316768	0	0.172669	0.071878	0.396932	0.269304	0.208662	0.0557079	0
ENSG00000217027	0.71569	0.543929	0.224511	0.779666	0.566955	0.870575	0.489359	0.822135	0.862992	0.369511	0.375765	0.393428	1.00024	0.704885	0.548518	0.189592	0.731689	0.35858	0.710175	0.773322	0.977929
ENSG00000217030	0.262917	0	0	0	0	0.2791	0	0	0	0.142458	0	0	0	0	0.115262	0	0.304733	0.146614	0	0	0
ENSG00000217041	0.369069	0	0	0	0	0	0	0.236786	0	0	0	0	0	0	0	0	0.229003	0.199912	0	0	0
ENSG00000217044	0	0	0	0	0	0	0	0	0	0	0	0	0	0	0	0	0	0	0	0	0
ENSG00000217060	0	0	0	0	0	0	0	0	0	0	0	0	0	0	0	0	0	0	0	0	0
ENSG00000217067	0	0	0	0	0	0	0	0	0	0	0	0	0	0	0	0	0	0	0	0	0
ENSG00000217078	0.541562	0.519058	0	0	0	0.165873	0	0	0.132514	0	0.311939	0.139638	0.346246	0.328534	0.131019	0.424303	0.181498	0.856406	0	0.0953195	0.596228
ENSG00000217083	0	0	0	0	0	0	0	0	0	0	0	0	0	0	0	0	0	0	0	0	0
ENSG00000217085	0	0	0	0	0	0	0	0	0	0	0	0	0	0	0	0	0	0.0894575	0	0	0
ENSG00000217089	0	0	0	0	0	0	0	0	0	0	0	0	0	0	0	0	0	0	0	0	0
ENSG00000217094	0.380645	0.239358	0.150757	0.132814	0.488435	0.643343	0	0.298148	0.0999563	0	0.126892	0.107713	0	0.381008	0.100224	0.120708	0.137872	0.449575	0.121757	0.24028	0.398716
ENSG00000217120	0	0	0.0374989	0.0976202	0.0706353	0	0	0.0752451	0	0.0610019	0.0616794	0.0487774	0	0.0676153	0.0253265	0.0276934	0.0974881	0.0283867	0.0741149	0.0157873	0.0324973
ENSG00000217128	2.94428	2.78785	2.56365	3.95904	3.45004	3.51697	4.06557	3.7618	2.6369	3.17035	3.14449	3.5354	3.55256	4.22858	2.87235	2.16281	3.49418	2.39029	3.2433	2.10581	3.11206
ENSG00000217130	0.396276	0.274661	0.246469	0.235301	0.231663	0.668324	0.118866	0.24686	0.170192	0.107519	0.108435	0.0949252	0.445787	0.11425	0.521654	0	0.462648	0.382529	0.105756	0.357184	0.355732
ENSG00000217135	0	0	0	0	0	0	0	0	0	0	0	0	0	0	0	0	0	0	0	0	0
ENSG00000217139	0	0	0	0	0	0	0	0	0	0	0	0	0	0	0	0.0300634	0	0	0	0	0
ENSG00000217159	0.260049	0.324607	0	0	0	0.280836	0	0	0	0.495827	0	0.231571	0.307504	0.279217	0.216138	0	0.985553	0	0	0	0
ENSG00000217160	0	0	0	0	0	0	0	0	0	0	0	0	0	0	0	0	0	0	0	0	0
ENSG00000217165	1.94854	3.02607	3.19642	3.01488	3.62616	2.20922	2.45301	2.49032	1.49686	3.06298	3.1036	3.0323	3.11167	3.43537	1.97132	1.36687	2.85496	2.08324	0.11557	0.190869	3.01733
ENSG00000217169	0	0	0	0	0	0	0	0	0	0	0	0	0	0	0	0	0	0	0	0	0
ENSG00000217178	0	0	0	0	0	0	0	0	0	0	0	0	0	0	0	0	0	0	0	0	0
ENSG00000217179	0	0	0	0	0	0	0	0	0	0.878715	0	0	0	0	0	0	0	0	0	0	0
ENSG00000217181	0.11277	0	0	0	0	0	0	0.258012	0	0	0	0.100427	0	0.122551	0.100112	0	0	0	0	0.0767971	0.142272
ENSG00000217195	0	0	0	0	0	0	0	0	0	0	0	0	0	0	0	0.21412	0	0	0	0	0
ENSG00000217227	0.0336972	0	0	0	0.0382718	0.0357717	0	0	0.0268737	0	0	0	0	0	0	0	0.0386272	0	0	0	0
ENSG00000217228	0.200491	0	0	0	0	0.110331	0.114171	0.237194	0	0.106717	0	0	0	0	0	0.290512	0	0	0	0	0
ENSG00000217231	0	0	0	0	0	0	0	0	0	0	0	0	0	0	0	0	0	0	0	0	0
ENSG00000217236	0	0	0	0.0208883	0	0.0194884	0	0	0.0327779	0.0227101	0	0	0	0	0.0177224	0	0	0.0193931	0.0532059	0	0.0216133
ENSG00000217239	0.184381	0.233803	0	0	0.380804	0.369983	0	0.220576	0.293436	0.191652	0	0	0.217837	0	0	0.183423	0.218603	0	0.187711	0.52843	0.214475
ENSG00000217241	0	0	0.245801	0.242648	0	0.115218	0	0	0	0.110771	0.108583	0	0	0.456593	0	0	0	0.213861	0	0	0.115774
ENSG00000217261	0.0351847	0	0	0	0	0	0	0.0468822	0	0	0	0	0	0.0498816	0	0	0.0817323	0	0	0	0.0561007
ENSG00000217268	0	0	0	0	0	0	0	0	0	0	0	0	0	0	0	0	0	0	0	0	0
ENSG00000217272	0	0	0	0	0	0	0	0	0	0	0	0	0	0	0	0	0	0	0	0	0
ENSG00000217275	0	0.497523	0.547026	0	0	1.78922	0	0.358619	0.581377	1.73761	1.00204	0.265301	0.923237	1.85543	1.19699	0.103061	1.6035	0.378478	0	0	0.545407
ENSG00000217281	0	0	0	0	0	0	0	0	0	0	0	0	0	0	0	0	0	0	0	0	0
ENSG00000217289	0	0	0	0	0.0430337	0	0	0	0	0	0	0	0	0	0	0	0.0905337	0	0	0	0
ENSG00000217314	0	0	0	0	0	0	0	0.190617	0.135591	0	0	0	0.187089	0.173307	0	0.160049	0	0	0	0	0
ENSG00000217315	0	0.0636299	0	0	0	0	0	0.0564725	0	0	0	0	0	0.0510867	0	0	0	0	0	0	0
ENSG00000217325	0.83645	1.1343	1.3458	1.9475	1.46677	1.51959	1.84757	1.93934	1.71602	1.9923	1.65089	1.21418	1.89988	1.10177	1.44135	1.47512	1.75423	2.96666	2.25234	2.00451	1.57596
ENSG00000217327	0	0	0.102759	0.0951143	0.094636	0	0	0.101642	0	0.170876	0	0	0.193435	0	0	0	0.190203	0.0845256	0	0	0
ENSG00000217330	0	0	0	0	0	0	0	0	0	0	0.0915631	0	0.103789	0	0.210476	0	0	0	0	0	0.197387
ENSG00000217331	0	0	0	0	0	0	0	0	0	0.0541261	0	0	0	0	0	0	0	0	0	0	0
ENSG00000217334	0	0	0	0	0.0827326	0	0	0	0	0	0	0	0	0	0	0	0	0	0	0	0
ENSG00000217372	0	0	0	0	0	0.0355451	0	0	0	0	0	0	0	0	0	0	0	0.0320811	0	0	0
ENSG00000217377	0	0	0	0	0	0	0	0	0	0	0.150924	0	0	0	0	0	0	0	0	0	0
ENSG00000217379	0.226973	0.152241	0	0	0	0	0	0.141112	0.0980678	0	0	0	0	0.128353	0.0985327	0	0.137183	0.117764	0	0	0.137295
ENSG00000217385	0	0	0	0	0	0.0330769	0.0336802	0.0722142	0	0	0	0	0	0	0	0	0.035165	0	0	0	0.0721154
ENSG00000217404	0.0576735	0	0.0703344	0	0	0	0	0.0684369	0	0	0	0	0	0	0	0	0.0656054	0.0567791	0	0	0.0675506
ENSG00000217408	0.738693	0	0.729503	1.09137	1.31061	0	0	0.343916	0.244948	0.549668	0.157812	0	1.04162	0.793076	0.245202	0	0.94406	0.417484	0	0.104381	0.935934
ENSG00000217414	0	0	0	0	0	0	0	0	0	0	0	0	0.0220808	0	0	0	0	0.0368803	0	0	0
ENSG00000217416	0	0	0	0	0	0	0	0	0	0	0	0.565844	0	0	0	0	0	0	0	0	0
ENSG00000217442	0.121314	0	2.74624	1.98711	1.24023	1.73085	0.46842	1.03232	0.768177	0.685207	0.688136	0.104754	1.5956	1.59635	1.74653	0.191363	0.276186	2.34072	0.597433	0.0853879	0.788633
ENSG00000217447	0.165292	0	0	0.0945523	0.490974	0	0	0	0.137429	0	0	0.566519	0.0993989	0	0	0.165556	0	0.444368	0	0	0
ENSG00000217477	0	0	0	0	0	0	0	0	0.0732088	0	0	0	0	0	0	0	0	0	0	0	0.109176
ENSG00000217482	0	0	0	0	0	0	0	0	0	0	0.0781289	0	0	0	0	0.149776	0	0	0	0	0
ENSG00000217483	0	0	0	0	0	0	0	0	0	0	0	0	0	0	0	0.077742	0.100018	0	0	0	0
ENSG00000217488	0	0.0751109	0	0	0	0	0	0	0	0	0	0	0	0	0	0.0510672	0	0	0	0	0
ENSG00000217495	0	0	0	0.0636907	0	0	0	0	0	0.0589745	0	0	0.0669392	0	0.0935615	0.113524	0.127607	0	0	0	0
ENSG00000217512	0.121015	0	0	0	0	0	0	0	0	0	0.13025	0	0	0	0	0.118272	0	0.232629	0.281847	0	0
ENSG00000217514	0	0	0	0	0	0	0	0	0	0	0	0	0	0	0	0	0	0	0	0	0
ENSG00000217527	0	0	0	0	0	0	0	0	0	0	0	0	0	0	0	0	0	0.146716	0	0	0
ENSG00000217539	0	0	0	0	0	0	0.0266613	0	0	0	0	0	0	0.0259969	0	0	0	0.0235208	0	0	0.0280457
ENSG00000217555	4.59552	4.63373	5.03209	5.1627	5.66622	4.81209	5.29777	5.04898	4.80994	5.75855	5.05113	3.80272	5.42693	6.06115	5.19129	4.72425	4.97407	5.82537	3.59182	4.26258	5.55547
ENSG00000217557	0.261936	0	0	0	0	0	0.297468	0	0	0	0	0	0	0	0	0	0.314483	0	0	0	0
ENSG00000217566	0	0	0	0	0	0	0	0	0	0	0	0	0	0	0	0.0970026	0	0.0978818	0	0	0
ENSG00000217585	0	0	0.0536494	0	0.0490619	0	0	0	0	0	0	0	0	0	0	0.0441899	0	0	0	0	0
ENSG00000217612	0	0	0.0250883	0	0	0	0	0	0	0.0414322	0.021157	0.0177965	0	0	0	0.0205584	0	0	0.0231105	0.0403524	0
ENSG00000217624	0.0687685	0.174946	0.156256	0.144339	0.456686	0.141087	0	0.0776081	0	0.0675355	0.0718011	0	0	0	0.0536772	0	0.188947	0.0636534	0	0	0.0749
ENSG00000217631	0	0	0	0	0	0	0	0	0	0	0.635978	0	0	0	0	0	0	0.616283	0	0	0
ENSG00000217643	0.470662	2.46238	3.26315	2.29354	3.43648	0.221247	3.12288	2.24337	0.172512	3.66602	1.6239	3.26551	3.72461	2.86801	2.88615	0.614734	0.241235	1.11737	0.129944	0	2.36916
ENSG00000217644	0.442137	0.252565	0.117985	0	0	0.105056	0.10891	0.117042	0.0802524	0.359227	0.58409	0.168714	0	0	0.154657	0	0.330293	0.352317	0	0.138548	1.183
ENSG00000217646	0	0	0.228624	0	0	0	0	0	0	0	0	0	0	0	0	0.355185	0	0.197438	0	0	0.232344
ENSG00000217648	1.23296	2.46508	1.45583	1.86545	0.604129	1.2383	1.51631	1.62383	1.39859	1.54729	1.30595	1.67599	2.377	1.92349	1.55072	0.852167	1.3869	1.62459	0.688276	1.13169	1.33621
ENSG00000217653	0.121115	0	0	0	0	0.0647215	0	0	0	0	0.060028	0	0.0697709	0.0627199	0	0	0.0734652	0	0	0.087862	0.0728823
ENSG00000217680	0	0	0	0	0	0	0	0	0.103369	0	0	0	0	0	0.10143	0.12177	0	0	0	0	0
ENSG00000217684	0	0	0	0	0.0699111	0	0	0	0	0.0621383	0	0	0	0	0	0	0	0.0597235	0	0	0
ENSG00000217686	0	0	0	0	0	0	0	0	0	0	0	0	0	0	0	0	0	0	0	0	0
ENSG00000217707	0	0	0	0	0	0	0	0	0	0	0	0	0	0	0	0	0	0	0	0	0
ENSG00000217716	0.408524	0.285334	0	0.349528	0.466903	0.230547	0.121181	0.474001	0.173287	0.134042	0.214152	0.0965439	0.245296	0.116478	0.0967395	0	0.414551	0.207334	0	0.155845	0.254421
ENSG00000217718	0	0	0	0	0	0	0	0	0	0	0	0	0	0	0	0	0	0	0	0	0
ENSG00000217733	0	0	0	0.0810041	0.0275391	0	0.0269275	0	0	0.0489044	0	0	0.0284602	0.026259	0.0199481	0.0244133	0.0283386	0.0236812	0	0	0.0295433
ENSG00000217746	0	0	0	0	0	0	0	0	0	0	0	0.0426317	0	0	0	0	0	0	0	0	0
ENSG00000217767	0	0.154712	0.142174	0.371957	0.134531	0	0	0.143973	0	0.122922	0.123253	0.105765	0	0	0	0	0.388948	0.228396	0	0.0796273	0.138586
ENSG00000217769	0	0	0	0	0	0	0	0	0	0	0	0	0	0	0	0	0	0	0	0	0
ENSG00000217770	0	0	0	0	0	0	0	0	0	0	0	0	0	0	0	0.0249466	0	0	0	0	0
ENSG00000217776	0	0	0	0.494243	0	0	0	0	0	0	0	0.21803	0.282394	0	0	0	0	0.240708	0	0	0
ENSG00000217783	0.0767575	0.0509126	0.093452	0.0430995	0	0.0413033	0.0423656	0	0.0315039	0.0778555	0.0394627	0	0.0449452	0.120953	0.0627186	0.219386	0	0.245521	0.121084	0	0.0452361
ENSG00000217786	0	0	0	0	0	0	0	0	0	0	0	0	0	0	0	0	0	0	0	0	0
ENSG00000217791	0	0.0457086	0	0	0	0.0356127	0	0	0	0	0	0	0	0.0689514	0	0.0321897	0	0	0.0652262	0.0257801	0
ENSG00000217801	1.74368	0.559893	1.68486	1.39775	2.76185	1.97119	1.87946	1.55978	1.07993	1.7058	3.05295	1.39939	2.53232	1.37029	1.45087	2.03246	3.14654	2.70702	1.50228	2.22155	1.99627
ENSG00000217805	0	0	0	0	0	0	0	0	0.134372	0	0	0	0	0	0	0	0	0	0	0	0
ENSG00000217809	0	0	0	0	0	0	0	0	0	0	0	0	0	0	0	0	0	0	0	0	0
ENSG00000217811	0	0	0	0	0	0	0	0	0	0	0	0	0	0	0	0	0	0	0	0	0
ENSG00000217824	0	0	0	0	0	0	0	0	0	0	0	0	0.343376	0	0	0	0	0	0	0	0
ENSG00000217835	0.0535701	0	0.120436	0.0556954	0	0	0.0542873	0	0.0396466	0.0522684	0	0	0.122379	0.0525161	0.0399624	0.0972872	0.275715	0	0	0	0
ENSG00000217862	0	0	1.92731	0.889224	0	2.70942	0.885829	0	0.489063	0.327816	1.82005	0	0	0	1.27883	0	0.681241	0.575623	0	0	1.43228
ENSG00000217874	0	0	0.0568998	0	0	0.0495443	0.0509502	0	0.057234	0	0	0.0647339	0	0	0	0	0	0	0	0	0
ENSG00000217878	0	0	0	0	0	0	0	0	0	0	0	0	0	0	0	0	0	0	0	0	0
ENSG00000217889	0.155289	0.0714593	0.0642538	0.11701	0.202053	0.0563074	0	0.0713687	0	0.0520124	0.0524145	0.213958	0.0605538	0.0552318	0	0.051606	0.123856	0.0986621	0	0.115916	0
ENSG00000217896	0	0	0	0	0	0	0	0	0	0	0	0	0	0	0	0	0	0	0	0	0
ENSG00000217897	0	0	0.560887	0.300111	0	0.290435	0	0.322179	0	0	0	0	0	0	0	0.268963	0	0	0	0	0.304606
ENSG00000217929	0.0667395	0	0.22548	0.150178	0.0213674	0.0392858	0	0.362582	0	0.059556	0.457937	0.127645	0.0288138	0.405569	0.348388	0.0596972	0.975913	0.0708221	0.89155	0.418742	0.267527
ENSG00000217930	4.02845	4.28488	4.68536	4.57977	4.82724	5.72278	5.02367	4.61923	3.91222	5.02059	4.80631	3.42382	4.72694	4.82719	4.22804	2.84537	4.72533	4.39543	4.72855	5.44662	4.18478
ENSG00000217950	0.0218848	0	0	0	0.0472843	0.0225326	0	0.027883	0	0.0537342	0.0760501	0.0172905	0.0703989	0	0	0	0	0	0.0200705	0	0
ENSG00000218014	0.803443	0	0.832412	0	0.268076	0	0	0	1.46752	0.103369	0	0	0.335588	0.14256	0.462203	0.035234	0.0856422	0.0336831	0.0682732	0	0.944054
ENSG00000218016	0	0	0	0	0.0324944	0	0	0	0	0	0	0	0	0	0	0.0294995	0	0	0	0.0413159	0
ENSG00000218020	0.0162139	0.0214143	0.0404899	0	0.019097	0.0172806	0	0	0.0128818	0	0.051017	0.0278179	0	0.0182567	0	0.0160455	0	0	0	0	0
ENSG00000218027	0.120982	0	0.0305819	0	0	0	0	0.0292366	0.0200591	0.0251564	0	0.0217199	0	0	0	0	0.0282579	0	0.152268	0.0175115	0.0576222
ENSG00000218029	0	0	0	0	0.32924	0	0	0	0	0	0	0	0	0	0	0	0.363643	0.302408	0	0	0
ENSG00000218048	0	0	0	0	0	0	0	0	0	0.0437812	0	0	0	0	0	0.0429314	0	0.0426485	0	0	0
ENSG00000218049	0	0	0	0	0	0	0	0	0	0	0	0	0	0	0	0	0	0	0	0	0
ENSG00000218052	0.700342	2.87763	0.609167	0.59297	0.766095	0.251339	0.262485	0.325626	1.58161	0.635381	0.531307	0.398974	0.697687	0.255524	1.95345	0.808167	2.0387	2.35525	0.130997	0.359287	2.85759
ENSG00000218069	0	0	0	0	0.122188	0	0	0	0	0	0	0	0	0	0	0	0	0	0	0.0573574	0
ENSG00000218073	0.217197	0	0.253827	0	0	0	0	0.132772	0	0.111063	0.111803	0.0973991	0.246694	0.227148	0.089688	0.388655	0	0.699382	0.302458	0.157758	0.132583
ENSG00000218089	0	0	0	0	0	0	0	0	0	0	0	0	0	0	0	0	0	0	0	0	0
ENSG00000218107	0	0	0	0	0	0	0	0	0	0	0	0	0	0	0	0	0	0.0544859	0	0	0
ENSG00000218125	0	0	0	0	0	0	0	0	0	0	0	0	0	0	0	0	0	0	0	0	0
ENSG00000218143	0	0	0	0	0	0	0	0	0	0	0	0	0	0	0	0	0.291593	0	0	0	0
ENSG00000218153	0.0612785	0	0	0	0	0	0	0.035835	0.047551	0.0297949	0	0	0	0	0.0477338	0.0295038	0	0.0848807	0.029802	0	0
ENSG00000218173	0	0	0	0	0	0	0	0	0	0	0	0	0	0	0	0	0	0	0	0	0
ENSG00000218175	1.37036	0.820244	1.36051	0.721966	1.45233	1.40288	1.20084	0.733429	1.46648	2.19381	0.97787	1.25145	1.80374	1.00933	0.82214	0.985963	1.69719	1.99492	0.64355	1.46069	0.522972
ENSG00000218180	0.0963806	0	0	0	0	0	0	0	0.0771309	0	0	0	0	0.0524368	0	0	0	0	0	0	0.0581516
ENSG00000218186	0.282843	0.477006	1.0666	0.671217	0.362679	0.908618	0.606577	1.1753	1.97545	2.02457	0.0543942	1.02483	1.10643	0.0853539	0.186246	0.336445	1.09738	2.35025	0	0.020884	0.947129
ENSG00000218189	0	0.59271	0	0	0	0	0.0305748	0.389049	0.0646732	0.126394	0	0.0461404	0.278314	2.04266	0.0909103	0.215092	0.300873	0.0260564	0	0	0.0694987
ENSG00000218194	0.106533	0	0	0	0	0	0	0	0	0	0	0	0	0	0.0876312	0	0	0	0	0	0
ENSG00000218198	0	0	0	0.202592	0	0.194308	0	0	0	0	0	0	0	0	0	0	0	0	0	0	0
ENSG00000218208	0.134013	0.437559	0.288309	0.140306	0.49812	0.585839	0.139667	0.494128	0.124212	0	0	0.403551	0.457927	0	0.420946	0	0.891275	0.353864	0.611222	0.108241	0.475665
ENSG00000218213	0	0	0	0	0	0	0	0	0	0.0680627	0	0	0	0	0	0	0	0	0	0	0
ENSG00000218226	0.464616	1.67144	0.928604	1.42033	1.17328	0.360999	0.410507	0.439843	0.180516	0.665406	1.28146	1.32184	0.689628	1.44319	0.568471	0.362184	0.908759	0.635195	0	0	1.32787
ENSG00000218227	3.37292	0.928511	0.47879	0	0	0	0	0	0	0	2.77218	0	0	0	0	1.28273	0	0	0	0	2.74737
ENSG00000218233	0.0293935	0.0385935	0.0359504	0	0.0651242	0.0311072	0.0323421	0.0682828	0	0.0873787	0	0	0.131167	0	0.0704402	0	0	0.0284532	0	0	0.0339846
ENSG00000218261	0	0	0	0	0	0	0	0	0	0	0	0	0	0	0	0	0	0	0	0	0
ENSG00000218265	0.113728	0	0	0.0762458	0	0.185686	0	0	0.0475035	0.0595809	0.0594937	0.0509349	0	0	0.102681	0.114871	0.275223	0.111941	0.0619683	0.155252	0.0678851
ENSG00000218274	0	0	0	0	0	0	0	0	0	0	0	0	0	0	0	0	0	0	0	0	0
ENSG00000218281	0	0	0	0	0	0	0	0	0	0	0	0	0	0	0	0	0	0	0	0	0
ENSG00000218283	0.208728	0.381654	0.364566	0.40939	0.418078	0.409567	0.479807	0.269775	0	0.52097	0.23812	0.262284	0.343077	0.0738709	0.368429	0.220071	0.50926	0.0638108	0.153079	0.0347609	0.253212
ENSG00000218300	0	0	0	0.223334	0	0	0	0	0	0	0	0	0	0	0	0	0	0	0	0	0
ENSG00000218305	0.0522684	0.0175086	0.0163466	0.0440401	0.0302428	0.0140367	0.0290471	0.0624409	0.0385893	0.040177	0.0135452	0.0451899	0.0303559	0	0.010661	0.0263185	0.0598232	0.0127431	0.0143824	0.017939	0.0307471
ENSG00000218313	0	0	0	0.099442	0.051432	0.0479264	0	0	0	0	0	0	0	0	0	0	0.101467	0	0	0	0
ENSG00000218336	1.48984	3.4282	4.12166	4.93586	0.814017	1.94803	0.635883	2.07566	1.85847	1.96195	4.53262	0.119812	1.51083	1.03883	3.57207	0.204321	0.631451	1.26773	0.734678	0.169475	3.53097
ENSG00000218337	0	0	0	0	0	0	0	0	0	0	0	0	0	0	0	0	0	0	0	0	0
ENSG00000218347	0	0.0599297	0	0.0997934	0	0.0640592	0	0	0.0369717	0.0464156	0.0920152	0	0.0530724	0	0	0	0.0519776	0.0445452	0	0	0.0532115
ENSG00000218350	0	0	0	0	0	0.148106	0.0775083	0	0	0.0721923	0	0	0	0	0	0	0.0809073	0.0678658	0	0	0
ENSG00000218351	0	0	0	0	0	0	0	0	0	0.0678782	0	0	0	0	0	0	0	0	0	0	0
ENSG00000218358	0.0429286	0.117555	0	0.114688	0	0	0.022649	0	0.204331	0	0.0232071	0	0.0256242	0.112952	0	0	0	0.0596419	0.111606	0.131784	0.101571
ENSG00000218359	0.297906	0	0	0	0.590855	0	0.338774	0	0	0	0	0	0	0.597251	0	0	0.875522	0	0	0	0.338758
ENSG00000218363	0	0	0	0	0	0	0	0	0	0	0	0	0	0	0	0	0	0	0	0	0
ENSG00000218410	0	0	0	0	0	0	0	0	0	0	0	0	0	0	0	0	0	0	0	0	0
ENSG00000218418	0.0145053	0.0189517	0.00862744	0	0.0324197	0.00748688	0.00761174	0.0346341	0	0	0.114952	0	0	0.0465441	0.0178706	0.00677771	0.0160669	0.0207106	0	0.00481776	0
ENSG00000218424	0	0	0	0	0	0	0	0	0	0	0	0	0	0	0	0	0	0	0	0	0
ENSG00000218426	1.19564	0.322986	0.297606	1.35743	0.789494	0.263909	0.788676	1.36788	0.428851	1.33076	0.744721	0.8497	0.898712	0.249946	0.789677	0	1.57388	0.743747	0.25068	0.981414	0.265714
ENSG00000218428	0.101451	0	0	0	0.112316	0	0	0	0	0	0	0	0	0	0	0	0	0	0	0	0
ENSG00000218454	0	0	0	0	0	0.181811	0	0	0	0.174036	0	0.153497	0	0	0	0	0.206332	0	0	0	0.200371
ENSG00000218459	0.62791	0	0	0.397624	0	0.374215	0	0	0.294211	0	0	0.322663	0	0	0	0	0.420561	0.352214	0	0.222176	0
ENSG00000218472	0	0	0	0	0	0.181482	0	0.203058	0.797135	0	0.175921	0	0.531705	0	0	0	0	0	0	0.313655	0.194232
ENSG00000218475	0	0	0	0	0	0	0	0	0	0	0	0	0	0	0	0	0	0	0	0	0
ENSG00000218476	0	0	0	0	0	0	0	0	0	0	0	0	0	0	0	0.0993922	0	0	0	0	0
ENSG00000218483	0	0	0	0	0	0	0	0	0	0	0	0	0	0	0	0	0	0	0	0	0
ENSG00000218490	0	0	0	0	0	0	0	0	0	0	0	0	0.130077	0	0	0	0.128056	0	0	0	0.119948
ENSG00000218499	0	0	0	0	0	0	0	0	0	0	0	0	0	0	0	0	0	0	0	0	0
ENSG00000218502	0	0	0.186649	0.180391	0.334949	0.595008	0.479369	0.18988	0.1324	0	0.163197	0	0	0.172111	0	0.154699	0.362273	0	0	0.11024	0
ENSG00000218512	0	0	0	0	0	0	0	0	0	0	0	0	0	0	0	0	0	0	0	0	0
ENSG00000218520	0	0	0	0	0	0	0	0	0.0330755	0	0	0	0	0	0	0	0	0	0	0	0
ENSG00000218521	0	0	0	0	0	0	0.124002	0	0	0	0	0	0	0	0	0	0	0	0	0	0
ENSG00000218536	0	0	0	0	0	0	0.149145	0	0.0561729	0	0	0	0.0785716	0	0	0	0	0	0	0	0.0744191
ENSG00000218549	0	0	0	0	0	0	0	0	0	0	0	0	0	0	0	0	0	0	0	0	0
ENSG00000218561	0	0	0	0	0	0	0	0	0	0	0	0	0	0	0	0	0	0	0	0	0
ENSG00000218565	0	0	0	0	0	0	0	0	0	0	0	0	0.0316168	0.029197	0.0443032	0.054447	0	0.0781261	0	0	0
ENSG00000218574	0.0920383	0	0	0	0	0.111465	0	0.102905	0	0	0	0	0	0	0	0.0442962	0	0	0	0	0
ENSG00000218577	0	0	0	0	0	0	0	0	0	0	0	0	0	0	0.101248	0.171131	0	0	0	0	0.0683351
ENSG00000218582	0.147964	0.1671	0.101979	0.139713	0.138922	0.467875	0.091146	0.27613	0.130706	0.0418373	0.0478413	0	0.0488277	0.0444641	0	0.0808855	0.0504153	0.29793	0	0.0369576	0.238787
ENSG00000218586	0.00806516	0	0.00999921	0	0.00936724	0	0.00913788	0	0	0.00824592	0	0.00691411	0.0184362	0.00896011	0	0	0.00910491	0	0	0	0
ENSG00000218596	0	0	0.191819	0	0	0.200105	0	0	0	0	0.466369	0	0	0	0	0	0	0	0	0	0
ENSG00000218617	0	0	0	0	0	0	0	0	0	0	0	0	0	0	0	0	0	0	0	0	0
ENSG00000218631	1.28304	0.282659	1.38449	1.08286	0.860847	0.0823838	0.246398	0.484269	0.238676	1.41018	1.10553	0.866228	1.11345	1.99566	0.347254	1.74325	1.2291	1.10181	0.689051	0.761039	1.36801
ENSG00000218632	0.69531	0	0	0.134753	0	0.461378	0	0.0732951	1.57394	0.0632738	0	0	0	0	0	0.843529	0.138345	0.603951	0	0.20343	0.206743
ENSG00000218643	0	0	0	0.0529931	0	0	0	0.056657	0	0	0	0	0	0.103136	0	0	0	0.0465665	0	0	0.0534019
ENSG00000218676	0.0523185	0	0	0	0.0295335	0	0.0287841	0.030942	0	0.0268935	0	0.0228663	0.0304759	0.0284235	0.0215735	0	0.059113	0.0256568	0	0	0.0608982
ENSG00000218682	0.209873	0	0	0	0	0	0	0	0.0850017	0	0	0.0918826	0	0	0	0.192091	0	0.102086	0	0.0773934	0.123754
ENSG00000218689	0	0	0	0	0	0	0	0	0	0	0	0	0	0	0	0	0	0	0	0	0
ENSG00000218690	0	0	0	0	0	0	0	0	0	0	0	0	0	0	0	0.0725641	0	0.13412	0	0.0491554	0
ENSG00000218698	0	0.0753943	0	0.0642027	0.0642069	0	0	0.133524	0	0	0.0592113	0.0507427	0.067435	0	0	0	0	0	0	0	0.0675534
ENSG00000218713	0.0562977	0.48749	0.0703028	0.0210589	0	0.0203208	0.0457575	0.0839173	0.0153106	0.0566848	0.0188051	0.0882325	0.0329331	0.116785	0.03011	0.0788339	0.0661112	0.0910376	0	0	0.0696843
ENSG00000218716	0	0	0	0	0	0	0	0	0	0	0	0	0	0	0	0	0	0	0	0	0
ENSG00000218725	0	0	0.0385247	0	0	0	0	0	0	0	0	0	0	0	0	0	0	0	0	0	0
ENSG00000218728	0	0	0	0	0	0	0	0	0	0	0.0319259	0	0.0368662	0	0	0	0	0.0305112	0	0	0
ENSG00000218730	0	0	0	0	0	0	0	0	0	0	0	0	0	0	0	0.147232	0	0	0	0	0
ENSG00000218732	0	0	0	0	0	0	0	0	0	0	0	0	0	0	0	0	0.134497	0	0	0	0
ENSG00000218739	4.32171	5.27505	4.60413	5.30726	5.62059	4.60659	5.20126	5.19902	4.23023	5.27502	5.41651	5.23426	5.69929	5.33408	4.77036	3.9787	5.76146	4.67579	4.57731	4.82587	4.89251
ENSG00000218748	0	0	0	0	0	0	0	0	0	0.3488	0	0	0	0	0	0	0	0	0	0	0.375488
ENSG00000218749	0.237782	0.75306	0.271916	0.696293	0.264643	0.65928	0.268557	0	0	0	0	0	0.512395	0.47002	0.19632	0.227657	0.287491	0.622622	0	0	0.703147
ENSG00000218754	0	0	0	0	0	0	0	0	0	0	0	0	0	0	0	0	0	0.0971847	0.0959109	0	0
ENSG00000218757	0.0928542	0	0	0	0	0	0	0	0	0.0963712	0.0959325	0	0	0	0	0	0.205411	0	0	0	0
ENSG00000218766	0	0	0	0	0	0	0	0	0	0	0	0	0	0	0	0	0	0	0	0	0
ENSG00000218772	0.0392226	0	0	0	0	0	0	0	0	0	0	0	0	0	0	0	0	0	0	0	0
ENSG00000218776	0	0	0	0	0	0	0	0	0	0	0	0	0	0	0	0	0	0	0	0	0
ENSG00000218792	0.149522	0	0	0	0	0.158808	0	0.180372	0	0	0	0	0	0	0	0	0	0	0	0	0
ENSG00000218793	0.0851432	0.0553956	0	0.0937589	0	0	0.0480799	0.0505769	0.035272	0	0	0.0738709	0	0.0922359	0.0349524	0.164857	0	0	0	0.0548763	0.0947144
ENSG00000218803	0	0	0	0	0	0	0	0	0	0	0	0	0	0	0	0	0	0	0	0	0
ENSG00000218806	0	0	0	0	0	0	0	0	0	0	0	0	0	0	0	0	0	0	0	0	0
ENSG00000218809	0	0	0	0	0	0	0	0	0.145237	0	0	0	0	0.186374	0	0.451918	0	0	0	0	0
ENSG00000218813	0	0	0	0	0	0	0	0	0	0.0529111	0.0540858	0	0	0.0572742	0	0	0	0	0	0	0
ENSG00000218819	0	0	0	0	0	0	0	0	0	0	0.00649336	0	0	0	0	0.0233604	0	0.0174744	0	0	0
ENSG00000218823	0	0.0113711	0	0.028712	0.344514	0	0.00968541	0	0.00684663	0	0.00899452	0	0	0.00947904	0	0.00864751	0	0	0	0	0
ENSG00000218834	0	0	0	0	0	0	0	0	0	0	0	0	0	0	0	0	0	0	0	0	0
ENSG00000218857	0.0757024	0.0485459	0	0	0	0.075089	0.0391749	0	0	0.0699262	0.0357689	0.0616739	0	0.0378264	0	0	0.0784636	0	0	0	0
ENSG00000218868	0	0	0	0	0	0	0	0	0	0	0	0	0	0	0	0	0	0	0	0	0.0545096
ENSG00000218870	0	0	0	0	0	0	0	0	0	0	0	0	0	0	0	0	0	0	0	0	0
ENSG00000218872	0	0	0	0	0	0	0	0	0	0	0	0	0	0	0	0	0	0	0	0.133222	0
ENSG00000218890	0	0	0	0	0	0	0	0	0	0	0	0	0	0	0	0	0	0	0	0	0
ENSG00000218891	5.26139	3.89949	3.55319	4.37407	4.24034	4.49963	4.74074	4.83413	4.79588	4.33982	4.16861	4.18959	4.6883	4.06565	3.75056	4.43847	4.87823	4.56124	5.47646	4.30725	4.39471
ENSG00000218893	0	0	0	0	0	0	0	0	0	0	0	0	0	0	0	0	0	0	0	0	0
ENSG00000218896	0.108583	0.271029	0.128151	0.232923	0	0.114246	0	0	0	0.302916	0.108998	0.0955261	0.124883	0.222754	0	0.104553	0.128128	0.105443	0	0	0.354574
ENSG00000218902	1.26398	0.489334	0.789139	0.235471	0	0.588788	0	0	0.172933	0.567409	0.401913	0.505945	0.79949	1.02216	0.470071	0	1.71373	0.758771	0	0.402529	0.240403
ENSG00000218965	0	0	0	0	0	0	0	0	0	0.0829396	0	0	0	0.0863707	0	0	0	0	0	0	0
ENSG00000218976	0	0	0	0	0	0	0	0	0	0	0	0	0.0705666	0	0	0	0	0	0	0	0.0376479
ENSG00000218980	0.908304	1.25345	0.323216	0.322608	0.568578	1.1378	0.808677	0.847103	0.240189	0.947133	1.24048	0.261197	0	0.57017	0.453103	0.725563	1.38925	1.78851	0.305464	0.181748	1.18478
ENSG00000218986	0.138049	0	0	0	0	0	0	0.160914	0	0	0	0	0	0	0	0	0.165422	0	0	0	0
ENSG00000218991	0	0	0	0	0	0.0508179	0	0	0	0	0	0	0	0	0	0	0	0	0	0	0.0533324
ENSG00000218996	0	0	0	0.198562	0.0997799	0	0.0968394	0	0.28662	0.103504	0.26503	0	0	0	0.0826127	0	0	0	0	0	0.279569
ENSG00000219023	0	0	0.184073	0	0	0.330322	0.174414	0.188828	0	0	0	0	0.185768	0	0.132219	0	0	0	0	0	0
ENSG00000219027	0.118777	0	0.142816	0	0.466626	0.125566	0	0	0	0.333136	0.477782	0	0.321328	0.127337	0	0.172916	0	0.0589579	0	0.0849963	0
ENSG00000219039	0	0	0	0	0	0	0.126249	0	0	0	0	0.0997315	0	0	0.0922142	0	0.268464	0	0	0	0
ENSG00000219061	0	0	0	0	0	0	0	0	0	0	0.0989773	0	0	0	0	0.0324549	0	0	0	0	0
ENSG00000219073	0.555029	0.441052	6.9093	0.056732	0.793992	0	3.29012	0	1.68047	4.3325	2.23826	0.128231	0.933174	0.219087	4.40788	0.973017	0	2.05609	1.73416	0.19709	3.44262
ENSG00000219074	0	0	0	0	0	0	0	0	0	0	0	0	0	0	0.208384	0	0	0	0	0	0
ENSG00000219085	0.187855	0.293319	0	0.207795	0.0815987	0	0.304448	0.271662	0	0.479084	0.0512858	0.163752	0.21568	0.205819	0.190606	0.0962092	0.353471	0.0481748	0.216352	0	0.25688
ENSG00000219087	0	0	0	0	0	0	0	0	0	0	0	0	0	0	0	0	0	0	0	0	0
ENSG00000219088	0.0471726	0	0.0292041	0.0263822	0.0265083	0.0499945	0	0.0278363	0	0	0.137864	0	0.0273522	0.0251607	0	0.0236372	0	0	0	0	0.0280486
ENSG00000219095	0	0	0	0	0	0	0	0	0	0	0	0	0	0	0	0	0	0	0	0	0
ENSG00000219102	0.257799	0.598881	0.496326	0.356207	0.170631	0.163036	0.422083	0.414696	0.392723	0.51119	0.652674	0.284513	0.5062	0.276635	0.346661	0.187449	0.5655	0.376512	0	0.128515	0.293421
ENSG00000219133	0.363739	0.848933	0.146354	0.274111	0.366491	0.511164	0.391311	0.421715	0.396009	0.252647	0.367741	0.751393	0.287125	0.382925	0.395927	0.126427	0.522127	0.461119	0.257508	0.271195	0.5262
ENSG00000219135	0.212571	0	0.130396	0	0	0.117337	0.233066	0.361822	0.0914372	0.316921	0.113788	0.189942	0.129117	0.229754	0.177873	0.109994	0.454265	0.480163	0	0	0
ENSG00000219139	0	0	0	0	0	0	0	0	0.0408826	0	0	0	0	0	0	0.0500377	0	0.0492725	0	0	0
ENSG00000219146	0.169044	0	0.0714744	0.244556	0	0.289093	0.064015	0.0695097	0	0.174202	0.0600197	0.101124	0.0684851	0.0630735	0	0.116125	0.191518	0	0.694679	0.081011	0
ENSG00000219149	0	0	0.131346	0	0	0.229723	0.12158	0.265544	0.0920112	0	0	0	0	0.231344	0	0.110454	0	0	0	0	0
ENSG00000219150	0.534008	0	0	0	0	0	0	0	0	0	0	0	0	0	0	0	0	0.552166	0	0	0
ENSG00000219163	0.135493	0	0.311181	0.220231	0.0770228	0.144784	0.217346	0.0825555	0.111743	0.204524	0.13852	0.0611278	0.230803	0.213712	0.113019	0.0697255	0.481863	0	0	0.0488374	0.0815932
ENSG00000219186	0	0.132714	0	0	0	0	0	0	0	0	0	0	0	0	0	0.192572	0.234771	0	0.265912	0	0
ENSG00000219188	0	0	0.0934371	0	0	0	0	0	0	0	0	0	0	0.0823879	0	0	0	0	0	0	0
ENSG00000219190	0	0	0	0	0	0	0	0	0	0	0	0	0	0	0	0	0	0	0	0	0
ENSG00000219200	9.05762	8.29242	9.00187	10.5536	9.3332	11.0623	9.45333	9.06806	9.1161	8.91544	9.28916	8.87362	9.13671	9.72401	8.67007	8.29971	9.79997	8.72786	7.86238	9.71113	8.85592
ENSG00000219201	0.164996	0	0.116246	0	0.15653	0.093544	0	0	0	0	0	0	0	0	0	0	0.310015	0.0660051	0	0	0.0849405
ENSG00000219222	4.02796	0	2.26731	3.98494	4.3366	4.61569	3.73908	3.46214	3.98581	2.93837	1.70577	2.7722	5.8606	5.71379	1.51053	4.80532	0	1.69461	0	0	4.3881
ENSG00000219240	0.0305734	0	0	0	0	0	0	0	0	0	0	0	0	0	0.0704017	0	0	0	0	0	0
ENSG00000219249	0	0	0	0	0	0	0	0	0	0	0	0	0.0460146	0	0	0	0	0	0	0	0
ENSG00000219253	0	0	0	0	0	0	0	0	0	0	0	0	0	0	0	0.0877656	0	0	0	0	0
ENSG00000219257	0.0499026	0	0.0606852	0.0555858	0	0	0.109504	0	0	0	0	0	0	0	0	0	0	0	0.056614	0	0
ENSG00000219262	0	0	0	0	0	0	0	0	0	0	0	0	0	0	0	0	0	0	0	0	0
ENSG00000219273	0	0	0	0.023921	0	0	0	0	0	0	0	0	0	0	0.0173077	0.021012	0	0	0	0	0
ENSG00000219274	0	0	0.342806	0.472443	0.17221	0	0	0.637114	0.134134	0	0.16274	0	0.346496	0	0.13025	0	0.486566	0	0	0	0.173679
ENSG00000219280	0	0	0	0	0	0	0	0	0	0	0	0	0	0	0	0	0	0	0	0	0
ENSG00000219284	0	0	0	0	0	0	0	0	0	0	0	0	0	0	0	0	0	0.186829	0	0	0
ENSG00000219294	0.02407	0.0322123	0	0	0.0267788	0.0255236	0	0	0.0189973	0.0239678	0	0	0	0.0255561	0	0	0.0275476	0	0	0	0.0286851
ENSG00000219297	0	0	0	0	0	0	0	0	0	0	0	0	0	0	0	0	0	0	0	0	0
ENSG00000219298	0	0	0	0	0	0	0	0	0	0	0	0	0	0	0	0	0	0	0	0	0
ENSG00000219302	0	0	0	0	0	0	0	0	0	0	0	0	0	0	0	0	0	0	0	0	0
ENSG00000219314	0	0	0	0	0	0	0	0	0	0	0	0	0	0	0	0	0	0	0	0	0
ENSG00000219329	0.0945739	0.124925	0	0	0	0.19505	0	0.112659	0.14871	0	0.0958164	0	1.08165	0	0.0769462	0	0.311965	0	0	0	0
ENSG00000219355	1.26035	0.214656	0.800466	0.192522	0.643872	0.747293	0.779227	1.15432	0.515887	0.851304	0.736092	1.01616	0.813101	0.766197	0.145981	0.328151	0.803559	0.827043	0.358044	0.56729	1.00989
ENSG00000219361	0.953017	0.228378	0.209393	0.811335	0.198392	0.192517	0	0.976827	0	0.353459	0.186687	0.162919	0.841406	0.664042	0.529133	0.337986	0.400136	0.18091	0	0.237807	1.44178
ENSG00000219368	0	0	0	0	0	0	0	0	0	0	0	0	0	0	0	0	0	0	0	0	0
ENSG00000219375	0	0	0	0	0	0	0	0	0	0	0	0	0	0	0	0	0	0.155978	0	0	0
ENSG00000219384	0	0	0	0	0	0	0	0	0	0	0	0.0650056	0.086387	0	0	0	0	0	0	0	0
ENSG00000219387	0	0	0	0	0	0	0	0	0	0	0	0	0	0	0	0	0	0	0	0	0
ENSG00000219391	0	0	0	0	0	0.350177	0	0	0	0	0	0	0	0	0.279902	0	0	0.590692	0.859624	0	0
ENSG00000219392	0.480498	0.826096	1.16204	1.01681	1.12447	0.354972	0.521216	0.512715	0.181117	0.682127	0.963501	0.156584	1.1543	0.585122	0.312601	0.220479	0.67529	0.717345	0	0.521843	0.900631
ENSG00000219395	0.26496	0.614445	0.319133	0.489913	0	0	0.122756	0.419113	0	0.169004	0.409642	0	0.51012	0.935542	0.136997	0.3137	0.244373	0.307172	0.170879	0.155607	0.514988
ENSG00000219404	0.0810955	0	0	0	0	0	0	0	0.127588	0	0	0	0	0.087695	0	0.0796601	0	0	0	0	0.0967125
ENSG00000219409	0.056646	0	0	0	0	0	0	0	0	0	0	0	0	0	0	0	0	0	0	0	0
ENSG00000219430	0	0	0	0	0	0	0.232184	0.0881185	0.183512	0.160249	0.0803425	0.186441	0.0952804	0.605202	0	0.204892	0.289529	0.267589	0.149685	0	0
ENSG00000219433	0.0690573	0.0886165	0	0.149271	0.0770775	0	0.149123	0	0.112266	0.203706	0.204098	0.118495	0.156873	0.0749315	0.11177	0.259283	0.152675	0	0	0	0.355699
ENSG00000219435	0.431872	0.206005	0.628547	0.48135	0.995082	0	0.366043	0.186105	0.454914	0.362027	1.24011	0.292607	0.529415	0.220111	0.567355	0	0.209295	0.264723	0.155061	0.307538	0.532178
ENSG00000219438	2.77009	0.158959	1.36069	2.9359	3.97242	4.49654	3.41402	4.32732	3.9421	4.36631	4.42728	2.48133	5.90819	0.491969	4.3925	1.84196	6.45988	5.19387	4.62428	3.30373	4.82264
ENSG00000219451	0.586458	0.474963	0.160317	0.291272	0	0.747134	0.150773	0.163711	0.408241	0.595544	0.147212	0.436711	0.15874	0.147218	0.494336	0.133679	0.672463	0.481534	0.268008	0.0951332	1.04115
ENSG00000219453	0	0	0	0	0	0	0	0	0	0	0	0	0	0	0	0	0	0	0	0	0
ENSG00000219463	0	0	0	0	0	0	0	0	0	0	0	0	0	0	0	0	0	0	0	0	0
ENSG00000219470	0.403825	0.448412	0.135432	0.168573	0.367047	0.548466	0.493628	0.436241	0.0879909	0.667654	0.193528	0.498184	0.305481	0.322683	0.283586	0.306954	0.681905	0.428846	0.564593	0.339601	0.842824
ENSG00000219481	2.58471	3.39618	3.32599	3.93196	3.39475	3.42275	3.91705	4.21439	3.1893	3.30348	4.36798	3.76609	3.55627	4.47211	4.20266	3.08016	3.03963	3.77825	3.17619	2.54664	4.09427
ENSG00000219487	0	0	0	0	0	0.0763224	0.0795809	0	0	0.0727013	0.0730579	0	0	0	0	0	0	0	0	0	0
ENSG00000219491	0	0	0	0	0	0	0	0	0	0	0	0	0	0	0	0	0	0	0	0	0
ENSG00000219492	0	0	0	0	0	0	0	0	0	0	0	0	0	0	0	0	0	0	0	0	0
ENSG00000219500	0	0	0	0	0	0	0	0	0	0	0	0	0	0	0	0	0	0	0	0	0
ENSG00000219507	0.655692	1.34448	0	0.682914	0.680413	0.655227	1.0172	0.721928	1.00809	1.3032	0.739555	0.921995	1.06892	1.22584	0.328788	1.3488	1.24111	1.79814	0.685732	0.336253	1.00104
ENSG00000219529	1.68756	2.84139	1.62543	1.88261	1.26163	1.26629	1.57426	0.462392	1.64431	1.92912	1.48092	1.42152	2.36076	0	2.21281	1.76198	2.27507	2.62465	1.26838	1.37982	1.92161
ENSG00000219532	0	0	0	0	0	0	0	0	0	0	0	0	0	0	0	0	0	0	0	0	0
ENSG00000219545	3.48084	5.04231	4.28014	5.43904	5.94588	4.59262	4.45603	4.24847	3.68527	4.9608	4.25141	4.47112	4.85668	5.75401	4.14708	3.17793	5.40868	3.59372	4.58026	3.8158	4.54909
ENSG00000219547	0.541521	0.225976	0.210636	0.284783	0.10078	0	0	0	0.0754655	0.094105	0	0	0.205888	0	0	0	0.379359	0.255757	0.0961215	0.0627476	0
ENSG00000219549	0	0	0	0	0	0	0	0	0	0	0	0	0	0	0	0	0	0	0	0	0
ENSG00000219553	0.239655	0.995686	0.0754957	0	0.0716336	0.132204	0.0711229	0.146758	0	0.0642082	0.0656357	0.0550512	0	0.136845	0	0.0624022	0.141076	0	0.071532	0.0394557	0.201946
ENSG00000219559	0.129847	0	0	0	0	0	0	0	0	0	0	0.114283	0	0	0	0	0	0	0	0	0
ENSG00000219565	0.0222002	0.0776737	0.0278009	0.0732677	0	0	0.0244814	0.051972	0.0174958	0.0373499	0.0227314	0.0063799	0.0750342	0.0554844	0.0239281	0.0219629	0.0661898	0	0	0.00498311	0.0257702
ENSG00000219575	0.0686626	0	0	0	0	0	0.0750712	0	0	0	0	0	0	0	0	0	0	0	0	0	0
ENSG00000219582	0.0801801	0.202858	0	0	0.110291	0.165475	0	0.095094	0	0.081401	0	0	0	0	0.0658494	0	0	0	0.0810532	0	0
ENSG00000219592	0	0	0	0	0	0	0	0	0	0	0	0	0	0	0	0	0	0	0	0	0
ENSG00000219604	0	0	0	0	0	0	0	0	0	0	0	0	0	0	0	1.41214	0	0	0	0.880011	0
ENSG00000219607	0.288644	0.260845	1.57527	2.23402	4.81281	0.0756668	0.130644	0.12556	0.516447	0.329317	0.192285	2.45076	0.104511	0.22325	0.127241	0.251226	0.0924903	0.189398	0.0181257	0.0649284	0.619512
ENSG00000219608	0	0	0	0.665596	0	0.354837	0	0	0	0	0.346932	0	0	0	0	0.332945	0.696249	0	0	0.203483	0
ENSG00000219619	0	0	0	0	0	0	0.386007	0	0	0	0	0	0	0	0	0	0	0	0	0	0
ENSG00000219622	0	0	0	0	0	0	0	0	0	0	0	0	0	0	0	0	0	0	0	0	0
ENSG00000219626	4.2612	3.81751	4.67191	4.28904	5.30362	4.30388	5.00807	4.57088	3.86744	4.5213	5.03482	4.54177	5.28643	4.69647	4.53354	4.32611	4.66142	3.36233	4.02327	4.64761	5.08827
ENSG00000219627	0	0	0	0	0	0	0	0	0	0	0	0	0	0	0	0	0	0	0	0	0
ENSG00000219642	0	0	0	0	0.362446	0	0.0325241	0	0	0.0300931	0.0637901	0	0	0	0.0241778	0	0.0723144	0.0278887	0	0.0184675	0.111853
ENSG00000219653	0	0	0	0.236196	0	0	0	0	0	0	0.219345	0	0	0	0	0	0	0	0.575131	0	0
ENSG00000219666	0	0	0	0	0	0	0	0	0	0	0	0	0	0	0	0	0	0	0	0	0
ENSG00000219669	0	0	0	0	0	0	0	0	0	0	0	0	0	0	0	0	0	0	0	0	0
ENSG00000219681	0	0	0	0	0	0	0	0	0	0	0	0	0	0	0	0	0	0	0	0	0
ENSG00000219682	0	0	0.0385682	0	0	0	0.0714579	0	0.10163	0.0323294	0	0.0266556	0.0739957	0.137852	0.0515865	0.0316112	0.0374286	0	0	0	0
ENSG00000219693	1.50483	0.832	0	1.72223	1.97867	1.95503	2.25694	1.41951	0	2.11484	0.926948	1.45759	2.1448	0	0.521657	0.284428	2.05743	0.302323	0	0.188165	1.91035
ENSG00000219699	0	0	0	0	0	0	0	0	0	0	0	0	0	0	0	0	0	0	0	0	0
ENSG00000219700	0.0499416	0	0	0.0555525	0	0.0524173	0	0	0.440531	0	0.050726	0	0	0.0517702	0	0.228766	0	0.0468961	0	0.24098	0
ENSG00000219702	0	0.806518	0.296031	0.538205	0	0	0	0	0.219097	2.86604	0.272967	0.23651	0	0	0.415168	0	4.15446	0	0	0	0.93712
ENSG00000219703	0	0	0	0	0	0	0	0	0	0	0	0	0	0	0	0	0	0	0	0	0
ENSG00000219712	0	0	0	0.0376915	0	0	0	0	0	0	0	0	0	0	0	0	0.0391412	0.0322843	0	0	0.0403117
ENSG00000219722	0.131636	0	0	0	0	0	0	0	0	0	0.136685	0	0	0.143734	0.11124	0	0	0	0	0	0
ENSG00000219736	0	0	0	0	0	0	0	0	0	0	0	0	0	0	0	0	0	0	0	0	0
ENSG00000219738	0	0	0	0	0	0	0	0	0	0	0	0	0	0	0	0	0	0	0	0	0
ENSG00000219747	0.56205	0.200552	0.694553	0.957954	0.171653	0.382292	0.482952	0.605161	0.143549	0.31046	0	0.512396	0.182725	0.328124	0.25255	0.299215	0.35818	0.302064	0.818937	0.11099	0.997658
ENSG00000219755	0.900165	1.46817	1.1861	0.945496	0	0	1.64004	1.19408	0	1.21735	0	0	1.72462	0	1.09256	1.43324	1.70089	0	0.227283	0	0.961467
ENSG00000219757	0	0	0	0	0	0	0	0	0	0	0	0	0	0	0	0	0	0	0.156674	0	0
ENSG00000219758	0	0	0	0	0.212446	0.551124	0.216425	0	0.310349	0	0	0	0	0	0.164883	0	0	0	0.202564	0	0.222101
ENSG00000219770	0	0	0	0	0	0	0	0	0	0	0	0	0.0574586	0	0	0.142494	0	0	0	0	0
ENSG00000219773	0.0519804	0	0	0.0815632	0	0.0635996	0	0	0.119481	0.0521265	0	0.0453423	0.0592127	0.110581	0	0.0498454	0.0601692	0.144362	0.0597304	0.112152	0
ENSG00000219776	0.315904	0.143238	0.133106	0.125481	0.125145	0.120466	0	0.13456	0.184298	0	0.225328	0	0	0	0	0	0.358777	0	0	0	0.246347
ENSG00000219784	0	0	0	0	0	0	0	0	0	0	0	0	0	0	0	0	0	0	0	0	0
ENSG00000219790	0	0	0	0	0	0	0	0	0	0	0	0	0	0	0	0	0.138605	0	0	0.074615	0
ENSG00000219806	0	0	0	0	0	0	0	0	0	0	0	0	0	0	0	0	0	0	0	0	0
ENSG00000219807	0	0	0	0	0	0	0	0	0	0	0	0	0	0	0	0	0	0	0	0	0
ENSG00000219814	0	2.70516	1.44345	1.90419	0	1.41416	2.71665	2.65543	0	2.42306	3.09007	1.89468	3.35371	0	2.96134	1.89629	2.3366	2.75484	3.19717	2.5281	2.50869
ENSG00000219863	0	0	0.216915	0	0.205309	0	0	0.223676	0	0	0	0	0	0	0	0.186038	0	0	0	0	0.216959
ENSG00000219867	0	0	0	0	0	0	0	0	0.068053	0	0	0	0	0	0	0	0	0	0	0	0
ENSG00000219870	0	0	0	0	0	0	0	0	0.386822	0	0	0	0.931091	0	0.398157	0	0.540808	0.455829	0	0	0
ENSG00000219881	0.0439394	0.0582112	0	0.0488681	0.0487677	0	0.0477171	0.0515475	0.102948	0.128567	0.524797	0.038394	0.147411	0.136197	0	0	0.146135	0.123877	0	0	0.10208
ENSG00000219891	0.853015	2.05127	0.842518	1.15953	2.54374	1.97638	1.09055	0.822433	0.901289	0.905026	1.31822	1.52544	1.03094	1.1668	1.14811	0.660842	0.656322	1.18622	0.691223	0.67721	0.906687
ENSG00000219902	0	0	0	0	0	0.182073	0	0	0.141286	0	0	0	0.198707	0	0	0	0	0	0	0	0
ENSG00000219926	1.22283	0.853735	0.389704	0.969008	0.0830418	0.620071	1.62105	1.45143	1.02562	0.776721	0.295416	0.71048	1.36448	0.6645	0.305522	0.481862	0.879282	0.657457	0.101319	0.740402	0.391283
ENSG00000219928	0	0	1.5343	0	0	1.64622	0	0	0	0	0.976739	0	0	0.981457	0	0	0	0	1.03626	0	0
ENSG00000219930	0	0	0	0.0641406	0	0.0608885	0	0	0.0459629	0	0	0	0	0	0	0	0	0	0	0	0.0682044
ENSG00000219932	0.111302	0.357335	0	0	0.108294	0.11904	0.216003	0.438971	0.172659	0.0906394	0.093356	0.161805	0.458918	0.154915	0.0718848	0.0908345	0.33977	0.0896297	0.597889	0.204346	0.332599
ENSG00000219940	0	0	0	0	0	0	0	0	0	0	0	0	0	0	0	0	0	0	0	0	0
ENSG00000219941	0	0	0	0	0	0	0	0	0	0	0	0	0	0	0	0	0	0	0	0	0
ENSG00000219951	0.177099	0.32043	0.0525647	0.228469	0	0.612319	0.0470288	0	0.100637	0.0425743	0.045798	0	0.0496433	0.0891646	0.0515934	0.082193	0.0509404	0.159196	0.125693	0.0866466	0.24124
ENSG00000219986	0.109449	0	0	0	0	0.116559	0	0	0	0	0	0	0	0	0	0.304706	0	0.305432	0.115754	0	0
ENSG00000219992	0.458895	0	0	0	0.144024	0	0	0.752737	0.303064	0.134672	0	0	1.28791	0.142496	0	0.360864	0.150197	0.129712	0.14214	0	0.623037
ENSG00000219993	0.191129	0	0	0.402422	0	0.381436	0	0	0.163747	0.196783	0	0.173195	0	0	0	0.35389	0	0	0.276906	0.142983	0
ENSG00000220008	0.547755	0.031861	0.52214	0.0781357	2.31976	1.03005	0.254715	0.708728	0.781852	0.0632517	0.202514	0.794594	1.06477	0.305729	0.374837	0.591112	0.306528	2.00261	0.102447	0.526743	1.2329
ENSG00000220030	0	0	0	0	0	0	0	0	0	0	0	0	0	0	0	0	0	0	0	0	0
ENSG00000220069	0	0	0.076217	0	0.0709443	0.0671169	0	0	0	0	0	0	0	0	0	0	0.0717187	0	0	0.0417392	0
ENSG00000220076	0	0	0	0	0	0	0	0	0	0	0	0	0	0	0	0	0	0	0	0	0
ENSG00000220091	0	0	0	0	0	0	0	0.553312	0	0	0	0.233348	0.301654	0	0	0	0	0	0	0	0
ENSG00000220105	0.158857	0.107649	0	0	0.0901583	0.0861084	0	0.271977	0	0	0.159747	0.0717201	0	0.0870636	0.128869	0.293758	0	0	0.0791303	0	0.187412
ENSG00000220110	0.22434	0	0	0.129861	0	0.124947	0	0.140408	0	0.122773	0	0	0.137229	0	0	0	0	0	0	0	0.135057
ENSG00000220113	0.354703	0	0	0.724966	0	0.385479	0	0	0	0	0.373694	0.329531	0	0	0	0	0.432531	0.359636	0.651047	0	0
ENSG00000220125	0	0	0	0	0	0	0	0	0	0	0	0	0	0	0	0	0	0	0	0	0
ENSG00000220130	0	0	0.353346	0.354379	0.343343	0	0	0.663397	0	0	0.319524	0	0.657878	1.36326	0	0	0.376975	0	0	0.199505	0
ENSG00000220131	0	0	0	0	0	0	0	0	0	0	0	0	0	0	0	0.175875	0	0	0	0.129398	0
ENSG00000220132	0	0	0	0	0	0	0	0	0	0	0	0	0	0	0	0	0	0	0	0	0
ENSG00000220139	0	0	0	0	0	0	0	0	0	0	0	0	0	0	0	0	0	0	0	0	0
ENSG00000220154	0.403591	0	0	0	0	0	0	0	0.182437	0	0	0	0	0	0	0	0	0	1.60807	0	0.247619
ENSG00000220157	0.22192	0.27239	0.0559522	0.287926	0	0.217283	0.241322	0.15947	0.144972	0.263798	0.0468598	0.193681	0.253123	0.0978858	0.110943	0.124509	0.204042	0.291125	0.309676	0.189205	0.107744
ENSG00000220181	0	0	0	0	0	0	0	0	0	0	0	0	0	0	0	0	0	0	0	0	0
ENSG00000220184	0	0	0	0	0	0	0	0	0	0	0	0	0	0	0	0	0	0	0	0	0
ENSG00000220201	5.42104	3.35311	3.07903	3.10573	2.91545	3.76794	2.57813	2.992	3.64286	2.1064	2.06985	4.75774	2.52362	1.51696	3.65577	5.31557	1.7653	1.59194	1.93236	4.53313	4.08556
ENSG00000220204	0	0	0	0	0	0	0	0	0	0	0	0	0	0	0	0	0	0	0	0.17362	0
ENSG00000220205	6.82724	6.71793	8.4553	8.01219	8.34078	7.32624	8.16819	7.51441	6.37562	7.8116	8.06377	7.36017	7.98522	7.12322	6.8994	6.28761	7.94469	6.14894	6.29733	6.18296	6.82638
ENSG00000220212	0	0	0	0	0	0	0	0	0	0	0	0	0	0	0	0	0	0.177289	0	0	0
ENSG00000220237	0	0.189	0.336361	0	0	0.307645	0.170792	0	0	0	0.299658	0	0	0	0	0	0.331137	0	0	0	0
ENSG00000220240	0	0	0	0	0	0	0	0	0	0	0	0	0	0	0	0	0	0	0	0	0
ENSG00000220248	0	0	0.0150922	0	0	0.0129676	0	0	0	0	0.0134465	0.0105708	0	0	0.00988889	0	0	0	0	0	0.0290231
ENSG00000220267	0.113578	0	0	0	0.126509	0.263727	0.0413103	0.0883859	0.0597028	0	0.144676	0.0323294	0.127171	0.0392423	0.029891	0.0365723	0.0903182	0.139527	0	0	0
ENSG00000220291	0	0	0	0	0	0	0	0	0	0	0	0	0	0	0	0	0	0	0	0	0
ENSG00000220305	0.31611	0.474551	0.276769	0.251743	0.218989	0.0372318	0.146371	0.334106	0	0.321471	0.291595	0.278788	0.192222	0.274741	0.138112	0.0694038	0.474822	0.0671541	0.495854	0.2739	0.810133
ENSG00000220311	0	0	0	0	0	0	0	0	0	0	0	0	0	0	0	0.239495	0	0	0	0	0
ENSG00000220323	1.4623	1.7531	1.54926	1.94328	2.74819	1.9462	1.69185	1.60846	0.925023	2.38104	2.56141	1.88184	2.72226	1.80191	1.67228	1.89286	2.74321	1.99314	2.68184	1.62909	2.23235
ENSG00000220326	0	0	0.943723	0	0	0	0	0	0	0	0	0	0	0	0.440265	0	0	0	0	0	0
ENSG00000220340	0	0	0	0	0	0	0	0	0	0	0	0	0	0	0	0	0	0	0	0	0
ENSG00000220343	0.633888	0.142135	0.130176	0.122519	0	0.589483	0.433598	0.130524	0.0898046	0.313111	0.791843	0.27608	0.355264	0.426869	0.090554	0.629348	0.127958	0.391822	0.308253	0.14947	0.457258
ENSG00000220347	0	0	0	0	0	0	0	0	0	0.161737	0	0	0	0	0	0	0	0	0	0	0
ENSG00000220349	0.0497172	0	0	0	0	0	0	0	0	0	0	0	0	0.0511605	0	0	0	0	0	0	0
ENSG00000220370	4.52064	4.35423	3.92026	4.32127	3.80331	4.39552	2.68651	4.36927	2.95558	3.04352	2.12541	3.29575	2.51854	1.1336	2.69257	1.64892	3.46702	2.88534	4.86218	5.56161	4.39715
ENSG00000220377	0.146322	0	0	0	0	0	0.0822993	0	0.0623304	0	0.0771103	0.0660616	0	0.0810314	0.0626771	0	0	0	0	0	0
ENSG00000220378	0	0	0	0	0	0.103543	0	0.034265	0	0	0.028794	0	0	0	0.0456177	0	0	0.107511	0	0	0
ENSG00000220391	0	0.0677722	0	0.207497	0.399941	0	1.21018	0	0	1.05984	0.0982929	0	0	0.597166	0	0.699278	0	0	0	0	0
ENSG00000220392	0	0	0	0.123203	0	0	0.238591	0	0	0.221039	0	0.0981392	0.358304	0	0.0917594	0	0	0.11091	0	0	0.442943
ENSG00000220412	0.0221022	0	0	0	0	0.0236131	0	0	0.153072	0.0224758	0.0873311	0	0.0753396	0.0465805	0.0359589	0.0657694	0	0.182032	0	0.0310634	0.172514
ENSG00000220418	0	0	0	0	0	0	0	0	0	0.0301821	0	0	0	0	0	0.0592404	0.177298	0.0291914	0	0.0230083	0
ENSG00000220446	0	0	0	0	0	0	0	0	0	0	0	0	0	0	0	0	0	0	0	0	0
ENSG00000220447	0	0	0	0	0	0	0	0	0	0	0	0	0	0	0	0	0	0	0	0	0
ENSG00000220472	0.1268	0.167407	0.0768669	0.0718697	0.0712629	0.256909	0.135702	0.458564	0.147317	0.341198	0.182275	0	0.209058	0.211237	0.0997396	0.0609051	0.346497	0.176424	0.180993	0.0475635	0.346228
ENSG00000220494	0.0899726	0.0411743	0.0374553	0.0678562	0.0342256	0.125135	0.0672615	0.0712286	0.0243622	0	0.204123	0.0268256	0.0711435	0.0955626	0.0248317	0.0904063	0	0.0580186	0.601134	0.022757	0.0723569
ENSG00000220505	0	0	0	0	0	0	0	0	0	0	0	0	0	0	0	0	0	0	0	0	0
ENSG00000220506	0.0696774	0.173626	0.162467	0.152565	0.0810614	0.0735803	0.0809619	0.0839254	0.213507	0.330095	0.213237	0.0608968	0.0806399	0.225861	0.0567874	0.196147	0.545084	0	0	0	0.215926
ENSG00000220514	0	0	0	0	0	0	0	0	0	0	0	0	0	0	0	0	0	0	0	0	0
ENSG00000220515	0	0.0804285	0.0728412	0.067311	0	0	0.0657488	0.0709072	0	0	0	0	0	0	0	0	0	0	0	0	0
ENSG00000220517	0.0673978	0	0.195177	0	0.278496	0	0.139927	0	0	0	0	0	0	0	0	0.0637487	0.116276	0.236686	0.0329204	0.025352	0.0799563
ENSG00000220522	0.131306	0	0	0	0.154167	0	0	0	0	0.141006	0.276292	0	0.154268	0	0.10997	0	0	0.13219	0	0	0
ENSG00000220537	0	0	0	0	0	0	0	0	0	0	0	0	0	0	0	0	0	0	0	0	0
ENSG00000220540	0	0	0	0	0	0	0	0	0	0	0.531881	0	0	0	0	0	0	0	0	0	0
ENSG00000220541	0	0	0	0	0	0	0	0	0	0	0	0	0	0	0	0	0	0	0	0	0
ENSG00000220553	0	0	0	0	0	0	0	0	0	0	0	0	0	0.200242	0	0.0472159	0	0	0	0	0
ENSG00000220556	0	0	0.188	0	0.335703	0	0	0	0	0	0.164181	0	0	0	0	0	0	0	0	0	0
ENSG00000220557	0	0	0	0	0	0	0	0.0884714	0	0	0	0	0	0	0.0620775	0	0	0.0736187	0	0	0
ENSG00000220563	1.04252	2.16377	1.81371	2.4666	1.37196	0.257711	3.72523	3.01765	1.28857	2.23783	2.40397	2.00706	2.26336	2.03763	1.94141	1.23992	1.97694	1.45729	0.246425	0.940033	1.9995
ENSG00000220581	0	0.0638563	0	0.0551471	0.110681	0.0519303	0.0551207	0	0.0398094	0.0505964	0.100947	0	0.164275	0.0542497	0	0.0484887	0	0	0	0.0595353	0
ENSG00000220583	0.789684	1.43064	1.69896	1.58214	2.49343	3.18191	2.03089	2.07227	1.38748	1.04813	1.38147	0.947523	0.827313	2.90102	0.51049	1.26201	0.955723	1.25935	0.475704	1.36656	1.06862
ENSG00000220585	0	0	0	0	0	0	0.0211826	0	0	0	0	0	0	0	0	0	0	0	0	0	0
ENSG00000220586	0	0	0	0	0	0	0	0	0	0.059927	0	0	0	0	0	0.0374905	0.0345355	0	0	0	0.0358252
ENSG00000220598	0	0	0	0	0	0	0	0	0	0	0	0	0	0	0	0	0	0	0	0	0
ENSG00000220600	0.284939	0.25138	0.327708	0.21983	0	0	0	0	0	0	0.10565	0.0907857	0.231571	0	0	0	0.337421	0	0	0	0.330649
ENSG00000220614	1.00105	1.65847	0.739432	1.19552	1.9464	0.547349	1.20237	1.03113	0.678126	1.04338	1.03625	1.41594	1.52832	2.60204	0.446366	0.785417	0.590431	1.4542	0	0.124745	1.10114
ENSG00000220635	0	0	0	0	0	0	0	0	0	0.0931315	0	0	0	0	0	0.089387	0	0	0	0	0
ENSG00000220643	0	0.33862	0	0	0	0	0	0	0.239466	0	0	0	0	0	0	0	0	0	0	0	0
ENSG00000220660	0	0.610535	0.330453	1.32599	0.536701	0	0	0.566301	0.365784	0.0950981	0	0.234846	1.25011	0	0.0764606	0.177952	0	0	0	0.288845	0.208004
ENSG00000220666	0.0975002	0	0	0	0	0.166925	0	0	0.0511145	0	0	0.0549985	0	0.033731	0	0.121881	0	0.0309985	0	0.0484706	0
ENSG00000220685	0.164443	0.431873	0.798723	0.956897	0.468782	0.0722005	0.182378	0.393788	0	0.258275	0.291157	0.345617	0.188264	0.177807	0.10842	0.0675079	0.0391033	0.129073	0	0.128416	0.185386
ENSG00000220694	0.333783	0.116595	0	0.101123	0	0	0	0	0	0	0.181931	0	0.106647	0.19084	0	0.0917878	0.104021	0	0.191556	0	0.29451
ENSG00000220695	0.055372	0.142704	0.133799	0.182772	0	0	0	0.0681177	0	0.22186	0	0	0.0648222	0.183908	0.045935	0.0543859	0.403882	0.0550582	0	0	0.0617513
ENSG00000220721	0	0.280437	0.0558467	0	0.147794	0.04867	0.050028	0.0539621	0	0.0462815	0.0466587	0	0.0532254	0.142756	0	0.17473	0	0.0444753	0	0.0327526	0.0541608
ENSG00000220725	0	0	0	0	0	0	0	0	0	0	0	0	0	0	0	0	0	0	0	0	0
ENSG00000220730	0	0	0	0	0	0	0	0	0	0	0	0	0	0.215558	0	0	0	0	0	0	0.225169
ENSG00000220733	0	0	0	0	0	0	0	0	0	0	0	0	0	0	0	0	0	0	0	0	0
ENSG00000220734	0.0771158	0	0	0	0	0	0	0	0	0	0	0.0671128	0	0	0	0.0763169	0.0881837	0	0	0	0.0872103
ENSG00000220739	0	0	0	0	0	0	0	0	0	0	0	0	0	0	0	0	0	0	0	0	0
ENSG00000220744	0.0482794	0.062789	0.320614	0.0538454	0.255	0.148822	0.0538454	0.0572617	0.0391974	0.232521	0.435593	0.0421904	0.212304	0.247273	0	0	0.159357	0.180733	0.107424	0.0307175	0.158407
ENSG00000220745	0	0	0	0	0	0	0	0	0	0	0	0	0	0	0	0	0	0	0	0	0
ENSG00000220748	0	0	0	0.0444445	0	0	0	0	0	0	0	0	0	0	0	0	0	0	0	0	0
ENSG00000220749	0.570819	0.448601	0.786873	0.876226	0.867194	0.62093	1.07485	1.05183	0.370961	0.619636	0.174859	0.174097	0.617563	0.565839	0.752493	0	0.636053	0.681077	1.06255	0.166408	0.197557
ENSG00000220758	0.049154	0	0	0	0	0	0	0	0.0786372	0	0	0	0	0.0542678	0	0.0484176	0.160657	0	0	0	0
ENSG00000220771	0	0	0	0	0	0.653578	0	0	0.523408	0	0	0	0	0.370775	0	0	0	1.04048	0	0	0
ENSG00000220773	0	0	0	0.0555719	0.0779416	0	0.0544331	0.0587473	0.0781302	0	0	0	0	0	0.0401967	0	0	0.182822	0	0	0
ENSG00000220785	4.04044	2.75906	4.08969	2.67424	1.36271	2.91328	3.58209	3.63015	3.93754	3.77429	3.95543	3.13726	3.87519	2.96707	4.75728	4.04431	2.59733	3.80178	2.83939	1.78844	5.3429
ENSG00000220793	0.347711	1.02037	0.442409	0.885986	0.416741	0.403055	0.884422	0	0	1.9333	1.22722	2.14975	0	1.25438	0.992841	0	2.19979	0.37155	0	0.654136	0.436079
ENSG00000220804	1.87382	3.61542	2.22204	3.14751	3.42723	2.46371	3.05596	2.91994	1.95794	3.127	3.54879	3.21294	3.72578	3.46857	2.55968	1.79567	3.38966	2.42873	4.28454	1.41255	2.76906
ENSG00000220831	0	0	0	0	0	0	0	0	0	0	0	0	0	0.217361	0	0	0	0	0	0	0
ENSG00000220842	9.87207	10.1954	9.59101	9.79748	9.2845	8.86456	9.66768	9.72975	9.65422	9.9241	8.85321	9.81213	9.7847	9.10565	9.51257	8.23611	9.76961	10.2181	9.53157	6.64451	9.72009
ENSG00000220848	2.21502	3.93818	2.69165	3.90464	1.03037	1.38815	2.74345	3.17863	2.54502	3.01745	2.38506	3.85738	2.62311	2.37147	2.84337	1.03904	3.28224	2.07703	0.875554	2.13388	3.21664
ENSG00000220867	0	0.345991	0.997868	0.326649	0	0	0.609448	0	0	0	0.560693	0.689046	0.619933	0.587994	0.455495	0.291688	0.619643	0	0.311386	0.174057	0.570522
ENSG00000220868	0	0	0	0	0	0	0	0	0	0	0	0	0	0	0	0	0	0	0	0	0
ENSG00000220871	0	0	0	0	0	0	0	0	0	0	0	0	0	0	0	0	0	0	0	0	0.307519
ENSG00000220875	0	0.345467	0.31522	0	0	0	0.299532	0.458549	0	0.275609	0	0.352479	0.165269	0.418273	0.224801	0	0.318546	0.268079	0	0.0989881	0.165602
ENSG00000220884	0	0	0	0	0	0	0	0	0.0343693	0.0432955	0	0	0	0	0	0	0.0500809	0	0	0	0.149588
ENSG00000220913	0	0	0	0	0	0	0	0	0	0	0	0	0	0	0	0	0	0	0	0	0
ENSG00000220918	0	0	0	0	0	0	0	0	0	0	0	0	0	0	0	0	0	0	0	0	0
ENSG00000220920	0.180032	0.227058	0.391058	0	0.667431	0.36182	0	0.401672	0	0.877239	0.355149	0.444131	0.213075	0.526593	0.29046	0.485193	0.707746	0.179959	0	0	0.550826
ENSG00000220924	0	0	0	0	0	0	0	0	0	0	0	0	0	0	0	0	0	0	0	0	0
ENSG00000220937	0.046864	0.061714	0	0	0.0521112	0.0977025	0.0512858	0.108143	0	0.0469939	0.0474337	0	0.0540246	0	0	0.0462382	0.0536035	0	0.0479473	0	0.0547471
ENSG00000220948	0	0	0	0	0	0	0	0	0	0	0.0248416	0	0	0	0.0244232	0	0	0	0	0	0
ENSG00000220949	0.028835	0	0	0	0	0	0	0	0	0	0	0	0	0	0	0.0286413	0	0	0	0	0
ENSG00000220960	0	0	0	0	0	0	0	0	0	0	0	0	0	0	0	0	0	0	0	0	0
ENSG00000221813	0.00709358	0	0	0	0	0.0426583	0	0	0.00559257	0	0	0.00606387	0	0	0	0.0209239	0	0	0	0.00452728	0
ENSG00000221818	0.592626	0.506647	0.633182	0.603513	0.389079	0.123816	0.786626	0.561003	1.18033	1.55244	1.88599	1.08929	0.820408	1.06896	1.41495	1.68159	0.348824	0.907025	0.423907	0.117799	1.66992
ENSG00000221821	3.24195	4.42001	4.82717	4.59496	4.88469	4.3289	3.91562	3.48708	4.2215	4.65092	4.6576	4.25448	5.22641	5.26541	4.51038	3.17574	4.3604	4.54508	1.11215	3.9302	4.85879
ENSG00000221823	3.73568	5.519	4.50162	5.56843	5.85888	4.40616	5.13879	4.76284	4.1908	4.773	4.92501	5.16227	5.51023	5.06513	4.71921	4.0379	5.33648	4.97077	3.93217	3.04331	4.778
ENSG00000221826	0	0	0	0.0355169	0	0	0	0	0	0.0898249	0	0	0.0368339	0	0	0	0	0.0450053	0	0.0142767	0
ENSG00000221829	4.29705	3.06558	3.38191	3.28982	3.3808	3.0073	3.72354	4.31991	4.40328	3.62891	3.40482	4.57249	3.74924	3.30521	3.77242	3.56483	3.27888	4.29627	2.78488	4.39809	4.12973
ENSG00000221836	0.0456862	0.0335985	0.0163237	0.0194998	0.0248501	0.0132021	0.085392	0.054429	0.208351	0.0421134	0.0766576	0.0385078	0.0831276	0.129094	0.0202056	0.261536	0.0650097	0.0161055	0	0.0204773	0.0430029
ENSG00000221837	0	0	0	0	0	0	0	0	0	0	0	0	0	0.0435209	0	0	0	0.109776	0	0	0
ENSG00000221838	5.31371	4.48713	4.11089	5.11173	6.12983	4.27649	5.48626	5.39781	4.75103	4.84486	4.24947	5.39031	5.46068	5.68041	4.14664	4.35484	4.92391	4.43623	3.70054	4.77124	5.05448
ENSG00000221840	0	0	0	0	0	0	0	0	0	0	0	0	0	0	0	0	0	0	0	0	0
ENSG00000221843	0.688214	1.14433	0.665844	0.876539	1.17874	0.437963	0.72217	0.509137	0.236517	0.642053	0.55226	0.843948	0.476902	0.512782	0.417039	0.153168	0.605719	0.623622	0	0.140864	0.495064
ENSG00000221844	0	0	0	0	0	0	0	0	0	0	0.0462354	0	0	0	0	0	0.0283527	0	0	0	0
ENSG00000221849	0	0	0	0	0	0	0	0	0	0.0310888	0	0	0	0	0	0.0607198	0	0	0	0	0
ENSG00000221852	0	0	0	0	0	0	0	0	0	0	0	0	0	0	0	0	0	0	0	0	0
ENSG00000221855	0	0	0	0	0	0	0	0	0	0	0	0	0	0	0	0	0	0	0	0	0
ENSG00000221858	0.0538245	0	0.0233618	0	0	0.0190158	0	0.01085	0	0	0	0	0	0	0	0	0.0303008	0	0	0.00561557	0.061591
ENSG00000221859	0	0	0	0	0	0	0	0	0	0	0	0	0	0	0	0	0	0	0	0	0.0502161
ENSG00000221864	0	0	0	0	0	0.0691921	0	0	0.071094	0	0	0	0	0.0675713	0	0	0	0	0	0	0
ENSG00000221866	0.145676	0.446678	2.14087	2.68227	1.95082	0.0681081	0.032816	0.0482111	0.282951	0.395471	0.566495	1.99376	2.81803	0.172764	0.13533	0.0922318	0.0541414	0.348938	0.0497757	0.108134	0.354797
ENSG00000221867	0.301476	0	0	0	0	0	0	0	1.43236	0	0.887551	0	0.0268694	0	0	0.638411	0	0	0	0	0.0278703
ENSG00000221869	5.13727	5.68192	6.72933	7.50276	5.53134	7.08201	7.80675	5.60796	6.32365	5.21453	5.7251	4.47713	4.97338	5.06526	5.4941	5.92921	7.54837	6.04133	5.35822	5.21172	6.39127
ENSG00000221874	0.496804	0.44841	0.569998	0.58635	0	0.525849	0.592372	0.993314	0.493316	0	0	0.437931	0.483789	0.589652	0	0	1.81519	0	0.529	0.124603	0.542669
ENSG00000221878	0	0	0	0	0	0	0	0	0	0.0325974	0	0	0	0	0.0139181	0.0484706	0.0333997	0.0367115	0	0	0
ENSG00000221879	0	0	0	0	0	0.347001	0	0	0	0.610091	0	0	0	0	0.506148	0.31966	0	0	0	0	0
ENSG00000221882	3.31052	0.0754587	0.135736	0.255868	0.144896	0.119782	0.544354	0.255572	0.0879909	0.362188	1.51683	0.124634	0.246825	0.190732	0.68605	0.142217	0.267919	0.181665	0.565942	0.121633	0.778493
ENSG00000221883	2.19578	1.8988	3.06808	2.407	3.15574	2.05661	3.05265	2.28503	1.90401	2.89192	2.92111	2.49355	2.98982	3.38638	2.22948	1.65537	2.17487	2.26454	1.18903	2.19326	2.23507
ENSG00000221886	3.3284	3.09464	3.64379	4.12131	3.82145	3.26279	4.47946	4.31618	2.16879	3.6959	3.15696	3.26902	3.41882	2.73093	2.80223	1.89671	3.39885	1.49304	2.14021	2.94383	2.99404
ENSG00000221887	0.372793	0.121934	0.423518	0.461243	0.900652	0.0896419	0.456324	0.584728	0.0706311	0.131094	0.493938	0.161862	0.211709	0.101487	0.364201	0.438756	0.912674	1.34885	0.100897	0.129485	0.342646
ENSG00000221888	0.031254	0	0	0	0	0	0	0	0	0	0.0317142	0	0	0	0	0.0311496	0	0	0	0	0
ENSG00000221890	2.68336	3.0136	2.90482	3.47141	2.27903	4.30588	4.183	4.41871	3.54497	4.83724	3.95498	1.82036	4.15276	4.4852	2.91971	2.4732	2.98144	4.28348	2.20026	3.32161	3.47942
ENSG00000221891	0	0	0	0	0	0	0	0.144253	0	0	0	0	0	0	0.097778	0	0	0.11897	0	0	0
ENSG00000221900	0	0	0	0	0	0	0	0	0	0	0	0	0	0	0	0	0	0	0	0	0
ENSG00000221909	3.13536	3.19324	2.86717	4.16743	4.60086	3.25287	3.55938	3.24131	2.28351	2.79526	3.26992	2.99566	3.51723	4.16044	2.55175	2.10853	3.24649	2.56705	2.26605	3.47782	2.93083
ENSG00000221910	0	0	0	0	0	0	0	0	0	0	0	0	0	0	0	0	0	0	0	0	0.0448487
ENSG00000221914	3.75874	5.52764	4.12966	4.84842	5.7805	4.54238	5.49492	4.89111	3.74105	4.56575	4.68675	4.25963	4.87032	5.08347	4.22002	4.06345	4.81768	5.08466	5.08012	2.2662	4.70559
ENSG00000221916	2.00989	2.7416	3.07066	2.15028	2.19096	2.20555	2.59945	2.67889	2.34395	1.98929	2.16442	1.88204	2.27982	2.58851	1.61513	1.55975	2.68689	2.1309	2.38528	2.96969	1.90165
ENSG00000221923	2.68747	4.60585	3.29355	4.11735	4.41021	1.3814	4.00073	3.32699	2.85325	3.52457	3.51973	3.31862	3.72535	3.64184	3.27587	2.05428	3.63015	3.47869	1.06112	0.899347	3.85469
ENSG00000221926	2.99003	1.32302	2.39177	2.56319	3.26739	1.33415	2.91612	2.62973	2.6776	2.3338	2.26666	3.77935	2.54956	1.77975	2.24331	2.00229	1.55777	3.33251	2.76935	1.56804	2.79403
ENSG00000221930	0	0	0	0	0	0	0.0792095	0.0840888	0	0.0441885	0	0	0	0	0	0	0	0	0	0	0
ENSG00000221931	0	0	0	0	0	0	0	0	0	0	0	0	0	0	0	0	0	0	0	0	0
ENSG00000221932	0.0284574	0.0381819	0	0.0625873	0	0.0299588	0	0	0	1.32593	0	0	0	0	0	0	0	0	0	0	0
ENSG00000221933	0.133899	0.0308587	0.0565267	0.0341058	0.184652	0.117416	0.118001	0.104961	0.0577594	0.110796	0.107009	0.0866357	0.139282	0.319524	0.0832787	0.203009	0.0841364	0.0690587	0.0335238	0.156454	0.243792
ENSG00000221937	0	0	0	0	0	0	0	0	0.0326665	0	0	0	0	0	0	0	0	0	0	0	0
ENSG00000221938	0.124547	0	0.021916	0	0.0398613	0	0	0	0	0.0175941	0	0.0293992	0	0.0374005	0	0.0335985	0	0	0	0	0
ENSG00000221944	2.37162	2.56642	2.55545	2.19439	3.09518	1.56019	2.31652	2.17706	2.01923	2.7746	2.71654	2.93205	3.13669	1.89279	2.11304	2.11664	2.53606	1.78526	3.57074	2.43034	2.32331
ENSG00000221946	0.327629	0.100649	0.329306	0	0.165732	0.0792245	0	0.156342	0.343508	0.0374539	0.900667	0.103253	0.104861	0.198195	0.346377	0.369998	0.132607	3.16576	1.37273	0.256381	0.620953
ENSG00000221947	0.345574	0.640258	0.955835	1.83582	2.69065	1.19729	2.00644	1.92933	0.128313	1.24198	0.613368	0.376064	0.236684	0.688806	0.902585	0.211478	1.78248	0.484606	0.389649	0.257568	0.419393
ENSG00000221954	0	0	0	0	0	0	0	0	0	0	0	0	0	0	0	0	0	0	0	0	0
ENSG00000221955	2.24109	0.320769	0.682871	0.790091	0.484846	3.36881	1.87116	3.39652	3.01863	3.32602	3.2755	1.88768	2.73011	3.89219	1.72175	1.11852	0.893217	2.40768	2.79666	0.697124	4.63795
ENSG00000221957	0	0	0	0	0	0	0	0	0	0	0	0	0	0	0	0	0	0	0	0	0
ENSG00000221962	0	0	0	0	0	0	0	0.196939	0	0	0	0.0536313	0	0	0	0.300299	0	0.0305932	0	0	0
ENSG00000221963	1.9695	1.23026	2.39989	2.50779	2.56985	2.33705	2.26512	2.85774	1.96187	2.82381	2.97826	2.16507	2.45241	3.17782	2.03411	3.44368	3.18535	3.98051	0.669235	1.01044	2.84885
ENSG00000221968	5.04715	3.85232	2.59477	2.76147	3.27839	2.88055	5.21325	4.88759	4.38539	3.90771	3.72047	4.75569	4.6508	3.86038	4.0148	4.25629	4.38319	4.65384	3.90465	3.97051	4.30133
ENSG00000221970	0.11994	0.0471293	0.0462605	0.179856	0.131705	0.102704	0.179423	0.135361	0.0819136	0.115965	0.221041	0.197423	0	0.219589	0.0152178	0.215199	0.157952	0.0563324	0.0432899	0	0.0558037
ENSG00000221971	0	0	0	0	0	0	0.0391875	0.0423712	0.0574392	0.036478	0.0367073	0	0.0821807	0	0	0.138678	0	0.228038	0	0.0254257	0
ENSG00000221974	2.71645	3.40323	3.34191	3.80153	4.28281	1.89188	4.91706	4.57539	1.85348	4.70281	4.01895	4.27636	3.93364	5.2831	2.93459	4.49172	5.01443	3.72047	3.22	2.91922	3.01967
ENSG00000221977	0.0133379	0	0	0	0	0	0	0.0159	0.119559	0	0	0	0	0	0	0.161238	0	0.0128032	0	0	0
ENSG00000221978	7.22913	6.38138	6.15483	6.36104	6.95416	6.25114	6.38757	6.90787	5.82401	7.40807	7.63107	6.49008	8.104	6.95558	6.57797	6.72082	7.91217	6.45706	5.65505	5.6199	7.19465
ENSG00000221983	9.78642	9.2658	9.28298	9.67375	8.95526	10.3402	9.20183	9.20761	9.94937	9.55918	8.78587	8.84702	9.48708	8.6197	9.19845	8.51985	9.53501	10.1304	10.2126	9.68814	9.431
ENSG00000221986	0.388954	2.20148	4.47968	0.679059	0	0.155981	0	0.143025	0.103267	4.27311	0.223194	0.383267	0.788351	0.0535131	0.276575	0.487438	0.714413	1.47811	0.109377	0.363968	0.368322
ENSG00000221988	0	0	2.8799	0	0.435119	0	0	0	0.318316	0.254521	3.51547	0	0.987677	4.19535	0.23251	1.2133	0.326968	0.44436	0	0.696852	0
ENSG00000221989	0	0	0	0	0	0	0.043952	0.0474923	0	0	0	0	0	0	0	0	0	0	0	0	0
ENSG00000221994	1.90913	1.08495	1.43114	1.74002	2.77742	1.25929	1.69489	1.69373	1.37271	1.92242	2.264	1.42413	1.90121	2.05135	1.48182	1.17435	2.22663	1.21839	2.30027	1.33778	1.58285
ENSG00000221995	1.68402	0.486897	0.426867	0.921539	1.05973	1.20815	1.55626	1.16544	0.923987	0.643864	1.33827	1.08111	1.48183	1.60173	1.23848	1.32053	1.17611	1.37056	1.19287	0.784663	2.00062
ENSG00000221996	0	0	0	0	0	0	0	0	0	0	0	0	0	0	0	0	0	0	0	0	0
ENSG00000222009	4.72945	1.17126	2.72775	3.16217	1.6863	4.47426	2.62709	4.7025	3.27261	1.47721	3.21477	3.20248	2.53794	1.9224	2.42596	3.93194	1.66113	2.47004	3.52824	2.65735	4.11331
ENSG00000222011	2.15344	2.472	2.71706	3.08101	3.61826	2.20076	2.66358	2.45889	2.34311	2.40719	2.90856	2.45161	2.67182	3.34957	2.32399	1.54137	2.99564	1.76253	2.53272	1.5266	2.51916
ENSG00000222014	0.623725	0.0189589	0.132344	0.236455	0.520044	0.244692	1.43905	1.08569	0.272661	0.0475593	0.181325	0.513575	1.17859	0	0.011477	0.270009	0.0167559	0.115312	1.37747	0.122453	0.0900309
ENSG00000222018	0	0.552885	1.0358	0	0	0	0	0	0	0	0	0	0	0	0	0	1.48168	0	0	0	0
ENSG00000222019	2.08339	1.11752	2.01176	1.64869	1.48907	2.25905	2.50838	2.26124	2.38342	1.46113	2.10352	1.03556	2.23372	2.15315	1.81933	2.47132	1.86928	1.81632	0.999794	1.97371	2.51411
ENSG00000222024	0.0445984	0.226044	0	0.0976351	0.0493324	0	0	0.0512398	0	0	0.0853077	0.0376605	0	0.0453968	0.0345552	0	0.0523491	0	0	0	0.0526134
ENSG00000222028	0.0373668	0	0	0.0418275	0	0	0	0.0448361	0	0.0360813	0	0	0.122483	0.0745931	0	0	0	0.0340213	0	0.0529611	0
ENSG00000222036	0	0	0	0	0	0	0	0	0	0	0	0	0	0.0229018	0	0.122153	0	0	0	0.0143282	0
ENSG00000222037	0	0.281383	0.267473	0	0	0.249814	0	0	0.190898	0	0	0	0	0	0	0.749523	0	4.44013	0.226356	0	0.263375
ENSG00000222038	2.01112	0	0.215737	0.272619	0.215939	2.15716	0.310261	0.543325	0.135917	0	0.877023	0.159814	1.18712	0.0146824	0.0617292	0.5514	0	0.361975	0.073003	0.0907234	0.171605
ENSG00000222046	0.871951	0.486803	0.233378	0.154964	0.820041	0.544515	0.850823	0.893549	0.184977	0.91364	1.12979	0.184963	0.972638	0.429135	0.258153	0.486509	0.993432	0.190142	0	0.0706023	0.444517
ENSG00000222047	0.305636	0	0	0.0612274	0.101594	0.0234371	0.0651504	0.314042	0.320793	0.0962389	0.322348	0.033769	0.132715	0.221256	0.10699	0.375882	0.153639	0.42138	0.0181598	0	0.214728
ENSG00000222054	0	0	0	0	0	0	0	0	0	0	0	0	0	0	0	0	0	0	0	0	0
ENSG00000222118	0	0	1.69994	0	0	0	0	0	0	0	0	0	0	0	0	0	0	0	0	0	0
ENSG00000222123	0	0	0	0	0	0	0	0	0	0	0	0	0	0	0	0	0	0	0	0	0
ENSG00000222129	0	0	0	0	0	0	0	0	0	0	0	0	0	0	0	0	0	0	0	0	0
ENSG00000222150	0	0	0	0	0	0	0	0	0	0	0	0	0	0	0	0	0	0	0	0	0
ENSG00000222178	0	0	0	0	0	0	0	0	0	0	0	0	0	0	0	0	0	0	0	0	0
ENSG00000222182	0	0	0	0	0	0	2.15372	0	0	0	0	0	0	0	0	0	0	0	0	0	0
ENSG00000222205	0	0	0	0	0	0	0	0	0	0	0	0	0	0	0	0	0	0	0	0	0
ENSG00000222207	0	0	0	0	0	0	0	0	0	0	0	0	0	0	0	0	0	0	0	0	0
ENSG00000222208	0	0	0	0	0	0	0	0	0	0	0	0	2.07857	0	0	0	0	0	0	0	0
ENSG00000222209	0	0	0	0	0	0	0	0	0	0	0	0	0	0	0	0	0	0	0	0	0
ENSG00000222230	0	0	0	0	0	0	0	0	0	0	0	0	0	0	0	0	0	0	0	0	0
ENSG00000222232	0	0	0	0	0	0	0	0	0	0	0	0	0	0	0	0	0	0	0	0	0
ENSG00000222236	0	0	0	0	0	0	3.3504	3.59166	0	0	1.93489	0	3.41571	1.9866	0	0	0	0	0	0	0
ENSG00000222244	0	0	0	0	0	0	0	0	0	0	0	0	0	0	0	0	0	0	0	0	0
ENSG00000222248	2.19647	0	0	0	0	0	0	0	0	2.59274	1.72688	3.80042	1.96403	1.87449	0	0	2.43571	1.66078	0	0	0
ENSG00000222251	0	0	0	0	0	0	0	0	0	0	0	0	0	0	0	0	0	0	0	0	0
ENSG00000222268	0	0	0	0	0	0	0	0	0	0	0	0	0	0	0	2.04089	0	1.99007	1.74127	1.46718	0
ENSG00000222285	0	0	0	0	0	0	0	0	0	0	0	0	0	0	0	0	0	0	0	0	0
ENSG00000222302	0	0	0	0	0	0	0	0	0	1.81402	0	0	0	0	0	1.70728	0	0	0	0	1.71666
ENSG00000222308	0	0	0	0	0	0	0	0	0	0	0	0	0	0	0	0	0	0	0	0	0
ENSG00000222312	0	0	0	0	0	0	0	0	0	0	0	0	0	0	0	0	0	0	0	0	0
ENSG00000222317	4.00459	5.93331	2.86727	3.3749	5.36175	3.84034	0	2.91678	0	3.38347	2.7327	4.31183	4.34648	0	0	0	5.1457	1.99007	0	0	2.92717
ENSG00000222346	0	0	0	0	0	1.77505	2.15372	0	0	0	0	0	0	0	0	0	0	0	0	0	0
ENSG00000222378	0	0	0	0	0	0	0	0	0	0	0	0	0	0	0	0	0	0	0	0	0
ENSG00000222383	2.92625	3.08977	1.40983	1.46342	3.16353	1.98581	3.44047	1.45114	0	3.76352	3.33278	2.10974	3.74792	2.74726	3.04693	3.02147	3.02977	0	0	0	3.52258
ENSG00000222407	0	0	0	0	0	0	2.15372	0	0	0	0	0	0	0	0	0	0	0	0	0	0
ENSG00000222416	0	0	0	0	0	0	0	0	0	0	0	0	0	0	0	0	0	0	0	0	0
ENSG00000222418	0	0	0	0	0	0	0	0	0	0	0	0	0	0	0	0	0	0	0	0	0
ENSG00000222419	0	0	0	0	0	0	0	0	0	0	0	0	0	0	1.7049	1.91413	0	0	0	0	0
ENSG00000222427	0	0	0	0	0	0	0	0	0	0	0	0	0	0	0	0	0	0	0	0	0
ENSG00000222428	0	0	0	0	0	0	0	0	0	0	0	0	0	0	0	0	0	0	0	0	0
ENSG00000222455	1.71389	0	0	0	0	0	0	0	0	0	0	0	2.07857	1.9866	0	0	0	0	0	0	0
ENSG00000222459	0	0	0	0	0	0	0	0	0	0	0	0	0	0	0	0	0	0	0	0	0
ENSG00000222468	0	0	0	0	0	0	0	0	0	0	2.06227	0	0	0	0	0	0	0	0	0	0
ENSG00000222500	0	0	0	0	0	0	0	0	0	0	0	0	0	0	0	0	0	0	0	0	0
ENSG00000222520	0	0	0	0	0	0	0	0	0	0	0	0	0	0	0	0	0	0	0	0	0
ENSG00000222546	0	0	0	0	0	0	0	0	0	0	0	0	0	0	0	0	0	0	0	0	0
ENSG00000222552	0	0	0	0	0	0	0	0	0	0	0	0	0	0	0	0	0	0	0	0	0
ENSG00000222578	0	0	0	0	0	0	3.50452	0	0	0	0	1.88532	0	0	0	0	3.64002	0	0	0	0
ENSG00000222585	2.0481	1.70225	0	2.32694	1.54124	1.47327	3.46409	2.30187	0	2.97497	1.64044	0	0	3.30584	1.51053	0	4.11946	1.57614	0	0	0
ENSG00000222608	0	0	0	0	0	0	0	0	0	0	0	0	0	0	0	0	0	0	0	0	0
ENSG00000222675	0	0	0	0	0	0	0	0	0	0	0	0	0	0	0	0	0	0	0	0	0
ENSG00000222682	0	0	0	0	0	0	0	0	0	0	0	0	0	0	0	0	0	0	0	0	0
ENSG00000222740	0	0	0	0	0	0	0	0	0	0	0	0	0	0	0	0	0	0	0	0	0
ENSG00000222741	0	0	0	0	0	0	0	0	0	0	0	0	0	0	0	0	2.06531	0	0	0	0
ENSG00000222747	0	0	0	0	0	0	0	0	0	0	0	0	0	0	1.8248	0	0	0	0	0	0
ENSG00000222778	0	0	0	0	0	0	0	0	0	0	0	0	0	0	0	0	0	0	0	0	0
ENSG00000222806	0	0	0	0	0	0	0	0	0	0	0	0	0	0	0	0	0	0	0	0	0
ENSG00000222832	0	0	0	0	1.95072	0	0	0	0	0	0	0	0	0	0	0	0	0	0	0	0
ENSG00000222835	0	0	0	0	0	0	0	0	0	0	0	0	0	0	0	0	0	0	0	0	0
ENSG00000222838	0	0	0	0	0	0	0	0	0	0	0	0	0	0	0	0	0	0	0	0	0
ENSG00000222849	0	0	0	0	0	0	0	0	0	0	0	0	0	0	0	0	0	0	0	0	0
ENSG00000222920	0	0	0	0	0	0	0	0	0	0	0	0	0	0	0	0	0	0	0	0	0
ENSG00000222921	0	0	0	0	0	0	0	0	0	0	0	0	0	0	0	0	0	0	0	0	0
ENSG00000222922	0	0	0	0	0	0	0	0	0	0	0	0	0	0	0	0	0	0	0	0	0
ENSG00000222952	0	0	0	0	0	0	0	0	0	0	0	0	0	0	0	0	0	0	0	0	0
ENSG00000222955	0	0	0	0	0	0	0	0	0	0	0	0	0	0	0	0	0	0	0	0	0
ENSG00000222971	0	0	0	0	0	0	0	0	0	0	0	0	0	0	0	0	0	0	0	0	0
ENSG00000222983	0	0	0	0	0	0	0	0	0	0	0	0	0	0	0	0	0	0	0	0	0
ENSG00000223003	0	0	0	0	0	0	0	0	0	0	0	0	0	0	0	0	0	0	0	0	0
ENSG00000223013	0	0	0	0	0	0	0	0	0	0	0	0	0	0	0	0	0	0	0	0	0
ENSG00000223019	0	0	0	0	0	0	0	2.0962	0	0	2.06227	0	0	0	0	0	0	0	0	0	0
ENSG00000223046	0	0	0	0	0	0	0	0	0	0	0	0	0	0	0	0	0	0	0	0	0
ENSG00000223076	0	0	0	0	0	0	0	0	0	0	0	0	0	0	0	0	0	0	0	0	0
ENSG00000223086	0	0	0	0	1.54124	0	0	1.56827	2.09765	0	1.64044	1.56537	0	1.68808	0	1.62136	2.34917	0	0	0	0
ENSG00000223092	0	0	0	0	0	0	0	0	0	0	2.06227	1.88532	0	0	0	0	0	0	0	0	0
ENSG00000223113	0	0	0	0	2.06491	0	0	0	0	0	0	1.7634	0	0	0	2.04089	0	0	0	0	0
ENSG00000223131	1.92114	0	0	0	0	0	0	0	0	0	0	0	0	0	0	0	0	0	0	0	0
ENSG00000223138	0	3.24074	0	0	0	1.98581	0	0	1.7908	0	0	0	0	2.79203	0	0	0	0	0	0	0
ENSG00000223162	0	0	0	0	0	0	0	0	0	0	0	0	0	0	0	0	0	0	0	0	0
ENSG00000223169	0	0	0	0	0	0	0	0	0	0	0	0	0	0	0	0	0	0	0	0	0
ENSG00000223177	0	1.93267	0	1.83047	1.76046	0	0	0	0	2.72062	2.60461	0	1.96403	3.54435	0	1.80405	0	2.52509	0	0	3.18707
ENSG00000223203	0	0	0	0	0	0	0	0	0	0	0	0	0	0	0	0	0	0	0	0	0
ENSG00000223238	0	0	0	0	2.19601	0	0	0	0	0	0	0	0	0	0	0	0	0	0	0	0
ENSG00000223259	0	0	0	0	0	2.44394	0	0	0	0	0	0	2.89681	3.68393	1.7049	0	2.6351	0	0	0	0
ENSG00000223262	0	0	1.94942	0	0	2.5472	2.15372	0	0	0	0	0	0	1.9866	0	1.91413	0	0	0	0	0
ENSG00000223274	1.55071	0	0	0	0	0	0	0	2.30338	1.9244	0	0	1.96403	0	0	2.5811	1.76083	1.75619	0	0	1.88851
ENSG00000223290	0	0	0	0	0	0	0	0	0	0	0	0	0	0	0	0	0	0	0	0	0
ENSG00000223293	0	0	0	0	0	0	0	0	0	0	0	0	0	0	0	0	0	0	0	0	0
ENSG00000223318	3.90073	6.10061	2.3032	2.1748	3.55413	1.98581	5.11814	3.97647	1.7908	5.42414	3.91814	3.69765	5.0548	3.68393	5.21572	5.75368	2.06531	6.05304	2.75019	0	6.37071
ENSG00000223345	1.26852	3.85196	1.7851	1.71025	0	0.198241	0.0719425	0.310716	0.293614	0.473358	0.871849	1.88706	1.67476	0	2.20586	0.167466	1.64209	0.182381	0.480779	0	2.4339
ENSG00000223349	3.20196	0	0.305061	0.402777	0.180367	2.48099	0.736359	0.767314	0.526233	0.232648	1.36715	0.231278	2.16413	0	0	1.73852	0.086906	1.65038	0	0.0403819	0.750479
ENSG00000223350	0	0.193719	0	0	0	0.156786	0	0	0.11997	0.400166	0.147472	0	0	0.534035	0.225275	0.386129	0.180725	3.154	0	0	3.2066
ENSG00000223352	1.15525	0	0	0	7.41738	0	0	0	0.999029	0	7.4767	2.24708	0	0	0.838554	1.40193	0	0.992468	0	0	1.44934
ENSG00000223353	0	0	0	0	0	0	0	0	0	0	0	0	0	0	0	0	0	0	0	0	0
ENSG00000223355	0	0.0615039	0	0.289706	0	0	0	0	0	0.500058	0.691276	0	0	0.0432367	0.611589	0	0	1.81632	0	0	0.528665
ENSG00000223361	0.169086	0.87843	0.0625666	0.113926	0.125436	0.53683	0.323409	0.373781	0.23802	0.159178	0.155945	0.261978	0.390749	0.485663	0.0853145	0.653644	0.47697	0.756128	0.571007	0.14736	0.413694
ENSG00000223362	0	0	0	0	0	0	0	0	0	0	0	0	0	0	0	0	0	0	0	0	0
ENSG00000223368	0	0	0	0	0	0	0	0	0	0	0	0	0	0	0	0	0	0	0	0	0
ENSG00000223372	0	0	0	0	0	0	0	0	0	0	0	0	0	0	0	0	0	0	0.134674	0	0.460314
ENSG00000223375	0	0.568536	0	0.546971	0	0.515812	0	0	0	0	0	0	0	0.917552	0.421168	0	0	0	0	0	0.550405
ENSG00000223376	0.401661	0	0	0	0	0.155328	0	0	0	0	0	0	0.171001	0	0.231709	0	0.174334	0	0.141275	0.105567	0.173066
ENSG00000223377	0	0	0	0	0	0	0	0	0.45718	0	0	0	0	0	0	0	0	0	0	0	0
ENSG00000223383	0.175867	0	0	0	0	0	0	0	0	0	0	0	0	0	0	0	0	0	0	0	0
ENSG00000223389	0	0	0	0	0	0	0	0	0	0	0	0	0.0920464	0	0	0	0.0932383	0	0	0	0
ENSG00000223391	0	0	0	0	0	0	0	0	0	0	0	0	0	0	0	0	0	0	0	0	0
ENSG00000223394	0.204345	0	0	0.430259	0	0	0	0.456133	0	0	0	0.186719	0	0.225823	0.35784	0.20165	0	0	0	0	0.237665
ENSG00000223395	0	0	0	0	0	0	0	0	0	0	0	0	0	0	0	0	0	0	0	0	0
ENSG00000223396	1.6701	1.72213	2.22669	1.84953	2.72736	2.74051	2.00208	2.1744	1.18293	2.32833	2.77492	1.34164	2.67172	2.11716	1.26504	1.96764	2.8039	1.32279	1.4925	1.31565	1.28933
ENSG00000223398	0	0	0	0	0	0	0	0	0	0	0	0	0	0	0	0.22322	0	0	0	0	0
ENSG00000223402	0	0	0	0	0	0	0	0.423596	0	0.194491	0	0.172059	0	0.824807	0.157591	0	0.423605	0	0	0	0
ENSG00000223406	0	0	0	0	0	0	0	0	0	0	0	0	0	0	0	0	0	0	0	0	0
ENSG00000223407	0	0	0	0	0	0	0	0	0	0	0	0	0	0	0	0.12132	0	0	0	0	0
ENSG00000223409	0	0	0	0	0	0	0	0	0	0	0	0	0	0	0	0	0.104397	0	0	0	0.105704
ENSG00000223416	1.07464	1.21308	0.53251	0.264199	0.259757	0.754469	0.748574	0	0.191986	0.690665	0	0.764617	0.952251	0.256425	0	0.457493	0	0.651129	1.32391	0	0
ENSG00000223417	0	0	0	0	0.0312583	0	0	0	0	0	0	0	0	0	0	0	0	0	0	0	0
ENSG00000223418	0	0	0	0	0	0	0	0	0	0	0	0	0	0	0	0	0	0	0	0	0
ENSG00000223419	0	0	0	0	0	0	0	0	0	0	0	0	0	0	0	0	0.523535	0	0	0	0
ENSG00000223421	0	0	0	0	0	0	0	0	0	0	0	0	0	0	0	0.0294444	0	0	0	0	0
ENSG00000223422	0	0	0	0	0	0	0	0	0	0	0	0	0	0	0	0.0707987	0	0	0	0	0
ENSG00000223427	0	0	0	0	0	0	0.0739833	0	0	0	0	0	0	0	0	0	0.0784595	0.0663234	0	0	0
ENSG00000223428	0	0	0	0	0.20824	0	0	0	0	0	0.360641	0	0	0	0	0	0	0	0	0	0
ENSG00000223429	0	0	0	0	0	0	0	0	0	0.106049	0	0	0.061432	0	0	0	0	0	0	0	0
ENSG00000223431	0.309286	0	0	0	0.236815	0.116554	0	0.131583	0	0	0	0.0976162	0	0	0	0.481703	0	0	0.706648	0	0.12287
ENSG00000223433	0	0	0	0	0	0	0	0.92098	0	0	0	0	0	0	0	0	0	0	0	0	0
ENSG00000223437	1.71389	0	0	0	0	0	2.15372	0	1.67208	1.9244	0	1.88532	2.07857	0	0	0	0	0	0	0	1.99015
ENSG00000223443	0	0	0	0	0	0	0	0.0359729	0	0	0	0	0	0	0.0408433	0	0.0484385	0	0	0	0
ENSG00000223445	0.0521933	0.0679691	0	0	0	0	0	0	0	0	0	0	0	0	0	0	0	0	0	0	0
ENSG00000223450	0	0.208506	0	0	0.49918	0.178344	0.190817	0	0	0.176434	0	0	0	0	0	0	0.19512	0	0	0	0.187499
ENSG00000223452	0	0	0.346399	0	0	0.327834	0	0.36404	0.254305	0	0	0	0.649195	0.33596	0	0	0.660939	0	0	0	0
ENSG00000223455	0	0	0	0	0	0.766596	0	0	0	0	0	0	0	0	0	0	0	0	0	0	0
ENSG00000223459	1.0431	1.38953	1.98245	2.8371	3.29754	1.44094	2.9081	1.36525	0.805119	2.49035	2.34037	1.49792	2.25144	3.0169	1.32694	0.559294	2.23863	0.54412	0.890562	0.0830717	1.6404
ENSG00000223460	0	0.79143	0.196642	0.489004	0	0.172225	0.370632	0.881817	0.2781	0.0418738	0.0834925	0.331977	0	0	0.279917	0	0.144822	0.080292	0.198803	0	0.281133
ENSG00000223463	0.596575	0.120888	1.03376	0.252959	3.28751	1.5637	0	0.946866	1.49864	0.763338	3.80065	1.74514	1.60262	2.343	3.87118	5.24751	2.44865	2.68135	0	0	0.0722801
ENSG00000223465	0	0.146804	0	0.52998	0	0.284681	0	0.996788	3.28178	0	1.66819	0	0.444742	0.397838	0	0.737804	0	0.400868	0	0	0
ENSG00000223467	0.131384	0	0.153403	0	0	0	0	0	0	0	0	0	0	0	0	0	0.150978	0	0	0	0.147966
ENSG00000223476	0.511137	0	0	0.2135	0.962943	0	0.40825	0	0.162567	1.03389	0.53544	0.707952	0.2246	1.37039	0.160738	0.510147	0.415373	0.518408	0	0	0.703652
ENSG00000223484	0	0	0	0	0	0	0	0	0.079234	0	0	0	0	0	0	0.0969095	0	0	0	0	0
ENSG00000223488	0	0.047551	0	0	0	0	0	0	0	0	0	0	0	0	0.0148666	0.0183194	0	0	0	0	0
ENSG00000223489	0	0	0.0183935	0	0	0.0317128	0	0.182864	0	0	0	0	0	0	0	0.0293525	0	0.0139896	0	0	0
ENSG00000223490	0	0	0	0	0	0	0	0	0	0	0	0	0	0.161053	0	0	0	0	0	0.107992	0
ENSG00000223493	3.96109	3.75548	3.29607	4.20692	4.67364	3.07179	3.18047	3.36747	3.84561	4.27585	2.7326	3.8646	4.32369	3.01229	4.42153	4.32452	3.60098	3.8312	2.45548	4.22572	4.79731
ENSG00000223494	0	0	2.18957	2.4094	3.89514	0	2.02772	1.58793	0	1.55508	0	3.66534	0	1.61746	1.62433	0.679406	1.9493	2.56525	0	2.97003	0.328621
ENSG00000223495	0	0	2.80281	0	3.81709	0	0	0	2.36678	0	0.436093	0	0	0	0.904936	0.221731	0	1.41937	0	0.159468	0.665393
ENSG00000223496	2.83339	3.97038	4.32226	4.06584	3.97724	3.93921	4.72063	4.04849	2.98175	4.26669	4.13122	3.15919	5.08962	4.25129	3.5807	3.22229	3.57787	3.60084	1.8851	2.70078	3.70094
ENSG00000223497	0	0	0	0	0.180311	0	0	0	0	0	0	0	0	0	0	0	0	0	0	0	0
ENSG00000223498	0.0512969	0	0	0	0	0	0	0	0	0	0	0	0	0	0	0	0	0	0	0	0
ENSG00000223500	0.0977901	0	0.0402472	0	0.273149	0.103208	0.0362206	0.0765468	0.104463	0.0979519	0	0.0568776	0.0754464	0.0354001	0	0.0653972	0.0375369	0.032122	0	0.0896527	0
ENSG00000223501	0	0	4.28606	0	0	0	4.03082	0	3.11747	0	0	0.152429	0	4.29807	1.49141	0	4.47143	0	0	0	0
ENSG00000223503	0.278702	0.192371	0.175831	0.365432	0.084184	0.0796696	0	0.174505	0	0.272002	0	0.176767	0.208273	0	0.168351	0.143309	0.0898086	0.135482	0	0.200717	0.472818
ENSG00000223505	0.699508	0.258204	0	0.234462	0.757855	0.418936	0.438118	0	0	0.73306	0.219224	0.189749	0	0.603234	0.611955	0.951956	0.244795	0.561312	0	0	0.92366
ENSG00000223506	0	0	0	0	0	0	0	0	0	0	0	0	0	0	0	0.0448515	0	0	0	0	0
ENSG00000223508	1.81906	3.64795	3.21305	3.53169	4.47407	3.26027	3.99052	3.57955	2.55582	3.78098	3.55459	2.8951	3.84714	3.61054	3.02871	2.12401	3.71725	2.78847	2.64752	1.39213	3.44251
ENSG00000223509	4.2802	3.29252	3.35591	4.30139	4.51097	2.98233	3.62711	3.3974	2.6617	3.04727	4.03121	5.13166	4.14365	4.54692	3.26652	3.32937	4.35603	3.17492	5.10521	2.02448	3.65877
ENSG00000223510	0.560897	0.499644	0.36046	0.617519	0.369227	0.202088	0.503437	0.681787	0.647112	0.167109	0.482917	0.220799	0	0.350976	0.24628	0.443877	0.474984	0.587771	0	0.41787	0.186373
ENSG00000223513	0	0	0	0	0	0	0	0	0	0.394711	0	0	0	0.406346	0	0.370918	0	0.911317	0	0	0
ENSG00000223514	0	0	0	0	0	0	0	0	0	0	0	0	0	0	0	0	0	0	0	0	0
ENSG00000223518	0.260381	0.114258	0	0.0394978	0.0987847	0.282067	0.288034	0.0417925	0.069786	0.178804	0.106389	0.0305056	0.147101	0.21585	0.0144224	0.0526677	0.136353	0.0341439	0.0767821	0.0118062	0.0999307
ENSG00000223519	1.10228	0.492184	0.463274	0.45975	0.511267	0.139036	0.382467	0.904012	0.250831	0.810701	1.11232	0.142356	1.79217	0.576164	0.585862	0.282344	0.820997	0.275968	0	0.412818	1.2636
ENSG00000223529	0.40972	0.443241	0.410037	0.449244	0.26998	0.385755	0.278249	0.614815	0.334397	0.8018	0.235892	0.130155	0.307711	0.193426	0.201673	0	0.844391	0.41799	0.160267	0.0430281	0.665396
ENSG00000223531	0.938914	0	0	0	0	0	0.247597	0	0	0	0	0	0.384355	0	0	0.194344	0.521998	0.840944	0	0	0
ENSG00000223532	6.92068	5.35236	6.1315	5.9478	3.48106	7.23271	5.7415	5.54597	7.94435	8.03787	8.55743	4.98834	6.81981	5.87096	7.88546	9.88099	6.85019	10.858	4.85703	0.682509	7.83738
ENSG00000223533	0.145255	1.17343	1.35495	1.50439	3.28869	0	1.85281	2.64952	1.33628	1.19251	1.09807	2.86694	2.14102	1.53197	0.774087	2.81658	1.35293	0.411727	0.111914	0.301117	0.798393
ENSG00000223538	0	0	0	0.34419	0	0	0	0	0	0	0.56853	0	0	0	0	0	0.363643	0	0	0	0
ENSG00000223539	0	0	0	0	0	0	0	0	0	0	0	0	0	0	0	0	0	0	0	0	0
ENSG00000223540	0.15656	0	0	0	0.172708	0	0	0	0	0	0	0.140763	0	0	0	0	0	0	0	0	0
ENSG00000223543	0	0	0	0	0	0	0	0	0	0	0	0	0	0	0	0	0	0	0	0	0.0982511
ENSG00000223544	0	0	0	0	0	0	0	0	0	0	0.492109	0	0	0	0	0	0	0	0	0	0
ENSG00000223547	2.36009	3.27853	2.96929	3.22236	3.4323	2.99048	3.43034	3.3116	2.31892	3.19674	2.55433	2.65558	2.4463	2.67723	2.51967	1.14383	3.78315	1.68642	1.39435	1.97779	2.44856
ENSG00000223549	0.163156	0.0940374	0.0595823	0.0803056	0.184784	0	0.228783	0.191267	0.0582611	0.144118	0.145938	0.180238	0.187248	0.0530641	0.0199481	0	0.0814883	0.115286	0	0.0311072	0.0816805
ENSG00000223550	0	0	0	0	0	0	0	0	0	0	0	0	0	0	0	0	0	0	0	0	0
ENSG00000223551	1.2675	0.917022	1.82878	0.709739	0.586438	0.569474	0.853	0.797985	0.937511	0.852169	0.658605	0.754057	0.734353	0.890163	0.67728	1.01601	0.92993	1.75318	1.01181	1.5679	1.74591
ENSG00000223553	0.0195724	0	0	0	0.0440359	0.152566	0	0.0239437	0.341145	0.0189959	0.03359	0.277932	0.0220908	0.040229	0.0304364	0.0389587	0.0204204	0.0362206	0.0558342	0.102946	0.0683076
ENSG00000223555	0	0	0	0	0	0	0	0	0	0	0	0	0	0	0	0	0	0	0	0	0
ENSG00000223558	0.12345	0.898726	0.572255	0.0700664	0.325617	0.0666748	0.435358	0.804448	0	0.591563	0.128247	0.159041	0.447928	1.15629	0	0	0.267233	0.769571	0	0	0.0705982
ENSG00000223559	0.0662642	0.0523463	0.233602	0.07294	0.690041	0.0287686	0.0439254	0.0781056	0.0107555	0.155104	0.0271555	0.0114441	0.0309392	0.441232	0.333309	0.0270677	0	0.0129419	0	0	0.217627
ENSG00000223560	0	0	0	0	0	0	0	0	0	0	0	0	0	0	0	0	0	0	0	0	0
ENSG00000223564	0.751736	0	2.26049	1.34085	1.22786	0.481314	0	0.124836	0.451346	0	0	0	0	0.112751	3.81868	1.1233	0	0.86062	1.48375	0.281263	3.94573
ENSG00000223565	0	0	0	0	0	0	0	0	0	0	0	0	0	0	0	0	0	0	0	0	0
ENSG00000223566	0.036741	0	0.11661	0.0179704	0	0	0	0.0388533	0	0.0141467	0.0488751	0	0.0388505	0.305589	0	0	0.0951899	0	0	0	0
ENSG00000223568	0.036554	0	0.0446851	0	0	0	0	0	0.0289142	0.0364077	0	0	0.042112	0.0388927	0.0294953	0	0.0420237	0.035058	0	0	0.0435587
ENSG00000223569	0	0	0	0.052594	0	0.0528249	0	0	0	0	0.091957	0.126048	0.0288647	0.0264233	0	0	0	0	0	0	0.0987241
ENSG00000223570	0	0	0	0	0	0	0	0	0	0	0	0.16781	0	0	0.157784	0	0.216806	0	0	0	0
ENSG00000223572	4.35157	4.4186	3.59119	4.61148	5.1424	6.39949	4.01037	4.54465	3.8898	4.8481	5.04578	4.63026	5.05812	4.60031	4.79329	3.70132	4.66068	4.28683	6.49153	3.85541	4.73871
ENSG00000223573	1.94844	0.554139	0.184996	0.349717	3.89617	2.03733	2.01792	2.95165	0.784076	0.30563	1.01689	3.00634	3.54112	0.589507	0.511518	1.34938	1.23722	1.81964	0.933543	2.06547	0.946073
ENSG00000223574	0	0	0	0.0745479	0	0	0	0	0	0	0	0	0	0	0	0	0	0	0	0	0
ENSG00000223575	0	0.119735	0	0	0	0	0	0	0	0	0	0	0	0	0.0731361	0	0	0.0440709	0	0	0
ENSG00000223583	0.69588	0.925286	0.221236	0.470331	0.411915	0.667121	0.464918	0.498647	0.154605	0.650174	0.278113	0.449037	0.572026	0.606992	0.42347	0.567139	0.78249	0.1846	0.250166	0.561558	0.647093
ENSG00000223584	0	0	0.0899184	0	0	0	0	0.0888078	0	0	0	0	0	0	0	0.0743821	0.0860242	0.0734981	0	0	0
ENSG00000223589	0	0	0	0	0	0	0	0	0	0	0	0	0	0	0	0	0	0	0	0	0
ENSG00000223590	0	0	0	0	0	0	0	0	0	0	0	0	0	0	0	0	0	0	0	0	0
ENSG00000223591	0.0306369	0	0.559897	2.32536	0.093863	0	1.40456	0.680221	1.15694	0.340302	0.573924	0.179078	0	0.608291	0.955105	0.0981392	0.0332672	0	0	0.173156	0.385314
ENSG00000223592	0	0	0	0	0	0	0	0	0	0	0	0	0	0	0	0	0.0786508	0	0	0	0
ENSG00000223593	0	0	0	0	0	0	0.10308	0	0	0	0	0	0	0	0	0.0457519	0	0	0	0	0
ENSG00000223595	0	0	0	0	0	0	0	0	0	0	0	0	0	0.0839472	0	0	0	0	0	0	0
ENSG00000223600	0.518534	0.619823	0	0	0	0	0	0	0	0	0	0	0	0	0	0	0	0	0	0	0
ENSG00000223601	0	0	0.0821712	0	0.0380175	0	0	0	0.0276891	0.102008	0.0348073	0	0.0395174	0	0.0279891	0.0343341	0	0	0	0.0233973	0.0394669
ENSG00000223602	0.0578245	0.0384432	0	0	0	0	0	0.0343467	0	0	0.0338198	0	0	0.0313331	0	0.0292917	0	0	0	0	0.0663937
ENSG00000223603	0	0	0	0	0	0	0	0	0	0	0	0	0	0	0	0	0	0	0	0	0
ENSG00000223604	0	0	0	0	0	0.103245	0	0	0	0	0	0	0	0	0	0	0	0	0	0	0
ENSG00000223605	0	0	0	0	0	0	0	0	0	0	0	0	0	0	0	0	0	0	0	0	0
ENSG00000223606	0	0	0.0161112	0	0	0	0	0	0.0155033	0	0	0.0824805	0	0.0470023	0	0	0	0.0874438	0	0.0247494	0
ENSG00000223609	0.0801228	0.202943	0	0	0	0.444765	0	0.26404	0	0	0.112755	0	0	0	0.0718615	0.28278	0.182377	0	0	0.160475	0
ENSG00000223611	0.0238373	0	0	0	0	0	0	0	0.0251862	0	0.0160184	0	0.0367748	0	0.0197887	0.0474197	0	0	0	0	0.0249154
ENSG00000223612	0	0	0.708055	0	0.331788	0.15947	0	0	0	0	0.272539	0	0	0	0	0	0.16475	0	0	0	0.3046
ENSG00000223614	0	0	0	0	0	0	0	0	0	0	0	0	0	0	0	0.0244119	0	0	0	0	0
ENSG00000223615	0	0	0	0	0	0	0	0	0	0	0	0	0	0	0	0	0	0	0	0	0
ENSG00000223618	4.14955	3.58141	4.0405	4.01303	3.50238	3.60096	3.42603	3.50059	4.29104	3.51602	2.99027	3.52348	4.52082	3.37696	3.96023	4.20537	3.71311	4.89062	4.08049	4.98437	4.62388
ENSG00000223619	0.105533	0	0	0	0	0	0	0	0	0	0.112156	0	0	0	0	0	0.122209	0	0	0	0
ENSG00000223620	0	0.0487621	0	0	0	0	0.16053	0.0869644	0	0	0	0	0	0	0	0	0	0	0	0	0
ENSG00000223621	0.0739504	0.186528	0	0.160191	0.0820649	0	0	0.248665	0.0607737	0.0759775	0	0.127545	0.31828	0.0796969	0.176581	0.0741793	0	0.142378	0.0777352	0.0514556	0.086527
ENSG00000223622	0	0	0	0	0	0	0	0	0	0	0	0	0	0	0	0	0	0	0	0	0
ENSG00000223624	1.17265	0	1.99946	0	0	1.26454	0	0	0	0	0	0	0	0	0	0	0	0	0	0	1.40683
ENSG00000223625	0	0	0	0	0	0	0	0	0	0	0	0	0	0	0	0	0	0	0	0	0
ENSG00000223628	0	0	0	0	0	0	0	0	0	0	0	0	0	0	0	0	0	0	0	0	0
ENSG00000223629	0	0	0	0	0	0	0	0	0	0	0	0	0	0	0	0	0	0	0	0	0
ENSG00000223636	0	0	0	0	0	0	0	0	0	0	0	0	0	0	0	0	0	0	0	0	0
ENSG00000223637	0	0	0	0	0	0	0	0	0	0.0471419	0	0	0	0	0	0	0	0	0	0	0
ENSG00000223638	0.196227	1.60064	0.32036	0	0	0	0	0	0	0	0	0	0.30327	0.205643	0	0	0	1.53867	0.0407901	0.0304307	0
ENSG00000223640	0	0	0	0	0	0	0	0	0.172452	0	0	0	0	0	0	0	0	0	0	0.134384	0
ENSG00000223648	0	0	0	0.340108	0	0	0	0	0	0	0.143008	0	0.158426	0	0	0	0	0	0	0	0
ENSG00000223650	0.0476612	0.0209025	0	0.0176198	0.0531086	0.0169569	0	0	0.0128861	0	0	0	0	0	0.0260252	0.0161525	0.0178165	0	0.0175557	0.0217867	0
ENSG00000223651	0.0371053	0	0	0	0	0	0	0.106052	0	0	0	0.0168742	0.0231233	0.0199524	0	0	0	0	0	0	0.0861723
ENSG00000223654	0	0	0	0	0	0	0	0	0	0	0	0	0	0	0	0	0	0	5.42192	4.36255	0
ENSG00000223655	0	0	0	0	0	0	0	0	0	0	0	0	0	0	0	0	0	0	0	0	0
ENSG00000223656	0	0.110455	0	0	0	0.179822	0.268731	0.376816	0.142128	0.0909171	0.171572	0.281663	0.195792	0.0933181	0.208078	0.170342	0	0.244931	0	0	0.194428
ENSG00000223657	0	0	0	0	0	0	0	0	0	0	0	0	0	0	0	0	0	0	0	0	0
ENSG00000223658	1.29989	2.03391	2.38789	1.37785	3.03582	0.308057	1.29362	1.44618	0.932294	2.27073	1.47958	0.230931	2.69205	1.30661	2.16889	0.238751	1.96153	0.432575	1.47293	0.124723	2.28064
ENSG00000223663	0	0	0.378098	0.660778	0	0.348297	0	0.388424	0	0.177687	0.609305	0.154763	0	0.636714	0.143063	0	0	0	0	0	0
ENSG00000223666	1.81717	1.85184	0	0	0	1.71118	0	0	0	0	1.449	0	0	0	0	0	0	2.57961	0	0	0
ENSG00000223668	0.297431	0.410885	0.139894	0.158261	0.128621	0.188174	0.0633759	0.321048	0.261661	0.433909	0.228271	0.344325	0.448113	0.20786	0.307864	0.11519	0.371124	0.359808	0.382512	0.0823974	0.202479
ENSG00000223671	0	0	0	0	0	0	0	0	0	0	0	0	0	0	0	0	0	0	0	0	0
ENSG00000223672	0	0	0	0	0	0	0	0	0	0	0	0	0	0	0	0	0	0	0	0	0
ENSG00000223676	0.181255	0	0	0	0.200018	0	0.204339	0	0	0.192814	0	0	0	0	0	0	0.211017	0.184841	0	0.120762	0
ENSG00000223679	0	0	0	0	0	0	0	0	0	0	0	0	0	0	0	0	0	0.33494	0	0	0
ENSG00000223680	0	3.18014	3.16935	2.93047	3.14673	0	2.34861	2.39797	0	2.64099	0	1.54101	0.520328	0.668214	0	1.40993	3.57428	0	0.910066	0.217481	0
ENSG00000223683	0	0	0	0	0	0	0	0	0	0	0	0	0	0	0	0.0815292	0	0	0	0	0
ENSG00000223684	0	0	0	0	0	0	0	0	0	0	0	0	0	0	0	0	0	0	0	0	0
ENSG00000223687	0.545763	0	0	0.212297	0.0787205	0	0.0157216	0.0981541	0	0.0979384	0.63213	0	0	0.158034	0	0.113523	0	0	0	0	0.279585
ENSG00000223688	0	0	0	0	0	0	0.233375	0	0	0	0	0.305434	0	0.356644	0	0	0	0	0	0	0.752975
ENSG00000223691	0	0	0	0	0	0	0	0	0	0	0	0	0	0	0	0.0192607	0	0	0	0	0
ENSG00000223693	0.143047	0.215895	0	0.324201	0.302347	0.286733	0.775329	0	0.0709182	0	0	0	0	0	0	0	0.158824	0	0.065564	0	0
ENSG00000223694	0.0728357	0.0485208	0.0447382	0.0407887	0.0807777	0.0768655	0	0.0431597	0.0293624	0	0.0733829	0.0319343	0.0423306	0	0	0	0.0419508	0	0	0	0
ENSG00000223698	0.0446319	0	0	0	0.208208	0	0.166547	0.111513	0	0.0312526	0	0.17076	0	0	0.0714703	0	0.346801	0.0313246	0	0.1514	0
ENSG00000223699	0.122491	0.169268	0.412959	0	0	0	0	0	0	0	0	0	0	0	0	0.466182	0	0	0	0	0.479316
ENSG00000223703	0	0.0223792	0	0.0188108	0	0	0	0	0	0	0	0	0	0	0	0	0	0	0	0	0
ENSG00000223705	5.91427	4.09562	4.85141	5.48339	5.53372	4.28188	5.12313	4.86099	4.27625	5.07323	5.74617	4.79901	5.754	6.03685	4.77723	4.4768	5.12456	4.97815	5.79772	4.59938	5.22186
ENSG00000223707	0	0	0	0	0	0.0634132	0	0	0	0.063068	0	0	0	0	0.049186	0.11381	0	0	0	0	0.0653379
ENSG00000223708	0	0	0.364849	0	0	0.162031	0	0.455643	0.74826	0	0.276286	0.410146	0	0	0	0.291976	0.482978	0	0	0	0
ENSG00000223709	0	0	0	0	0	0	0	0	0	0	0	0	0	0	0	0	0	0	0	0	0.0357421
ENSG00000223710	0	0	0	0	0	0	0	0	0	1.31041	0	0	0	0	0	0	0	0	0	0	0
ENSG00000223717	0	0	0	0	0	0	0	0.0406947	0	0	0	0	0	0	0	0	0	0	0	0	0
ENSG00000223718	0.364737	0.105638	0.0965452	0	0.0892107	0.242365	0.462273	0.0952345	0.0653586	0.158345	0	0	0	0.086175	0	0	0.181507	0.0787178	0.0818236	0.112733	0.094782
ENSG00000223719	0	0	0	0	0	0	0	0	0	0	0	0	0	0	0	0	0	0	0	0	0
ENSG00000223721	0	0	0	0	0	0	0	0	0	0	0	0	0	0	0	0	0.0745643	0	0	0	0
ENSG00000223722	0.419293	0.198397	1.74841	1.26078	0.459074	0.307929	0	0	0.237264	0.411304	0.150821	2.1655	0.17411	0.300138	0.687527	0.276306	0.498751	4.25405	0.403835	0.296868	0.177831
ENSG00000223723	0.974382	0	0.612241	1.28331	1.41618	0.444149	1.91388	1.28256	0.764459	1.21362	1.45316	1.42029	0.0388407	1.71746	0.859089	0.428519	2.62141	0.125582	0.889811	0	0.984167
ENSG00000223724	0	0	0	0	0.0225411	0.0199538	0	0	0	0	0.0201572	0	0	0.0214641	0	0.0363697	0	0	0	0	0.0617333
ENSG00000223728	0	0	0	0	0	0	0	0	0	0.111843	0	0	0.0333363	0	0	0.0562922	0	0	0	0	0
ENSG00000223730	0.179826	0.179029	0.064418	0.115902	0.115574	0	0.218433	0	0	0	0.0540052	0.0412009	0	0.0503192	0	0	0	0.0516324	0.0545971	0.0336365	0.210253
ENSG00000223731	0.094782	0	0	0	0	0	0	0	0.0229899	0.0288308	0	0	0	0.015312	0.0169712	0	0	0.0276113	0	0	0.21244
ENSG00000223733	0	0	0	0	0	0	0	0.117231	0	0	0	0	0	0	0	0	0	0.0968043	0	0	0
ENSG00000223735	0	0	0	0	0	0	0	0	0	0	0	0	0	0	0	0	0.0534992	0	0	0	0
ENSG00000223738	0	0	0.0215721	0.0384587	0	0	0	0	0	0	0	0	0	0	0	0	0.0197033	0	0	0	0.0205271
ENSG00000223739	0	0	0	0.268551	0	0	0	0	0	0	0	0	0	0	0	0.237905	0.281608	0	0	0	0
ENSG00000223740	0	0	0	0	0	0	0	0.0788544	0	0	0	0	0	0	0	0	0	0	0	0	0
ENSG00000223741	0	0	0.0914385	0.0427326	0.0838914	0.191177	0	0.12961	0.144404	0	0	0	0.0857346	0	0	0.0367368	0.0880276	0.0362628	0	0.0285041	0.0455394
ENSG00000223744	0	0	0	0	0	0	0	0	0	0	0	0	0	0	0	0	0	0	0	0	0
ENSG00000223746	0	0	0	0	0	0	0	0	0	0	0	0	0	0	0	0	0	0	0	0	0
ENSG00000223750	0	0	0	0	0	0	0	0	0.225738	0	0	0.0294161	0	0.0357675	0	0.033115	0	0.125815	0	0	0
ENSG00000223752	0	0	0	0	0	0	0	0	0	0	0	0	3.13825	0	0	0	0	0	0	0	2.94307
ENSG00000223753	0	0	0	0	0	0	0.0772102	0	0	0	0	0	0	0	0	0	0	0	0	0	0
ENSG00000223756	2.31014	0.593992	0.944008	0.568808	0.714211	0.517841	1.30464	0.986575	1.87149	1.28222	1.28707	1.03642	1.87163	0.956984	1.55665	1.24717	2.88489	1.8353	1.08433	0.828476	2.3549
ENSG00000223760	0.0672119	0	0	0	0.0499193	0.136724	0.0242161	0	0.419813	0.0217668	0.0441423	0.0761869	0.050634	0.0903088	0.0382058	0.65428	0.274493	0	0	0.0490717	0.0528026
ENSG00000223767	0.35257	0.4632	0	0	0	0	0	0.62699	0.670271	0	0	0.715654	0.338661	1.01551	0.415183	0	0	0.267137	0	0.668546	0
ENSG00000223772	0.064429	0	0	0	0.139411	0	0.0707108	0	0.0514069	0	0.0649339	0.111059	0	0	0	0	0.0748753	0	0	0	0
ENSG00000223773	1.59309	2.20689	1.1854	1.68648	2.25819	0.884295	2.41442	1.31217	2.54615	2.3617	3.10848	2.06442	2.62938	1.77852	2.49947	1.89089	2.97766	2.616	3.38922	0.861381	3.03091
ENSG00000223777	0	0	0	0.148486	0	0	0	0	0	0.660391	0	0	0	0	0	0.127896	0	0.130132	0	0	0
ENSG00000223779	0	0	0.0643076	0	0	0	0	0	0.327333	0	0	0	0	0.364448	0	0.255358	0	0	0	0	0
ENSG00000223782	0	0	0	0	0	0	0	0	0	0	0	0	0	0	0	0	0	0	0	0	0
ENSG00000223787	0	0.233176	0	0	0.393622	0	0	0.746664	0	0	0.199605	0	0	0	0	0	0	0	0.200373	0	0
ENSG00000223788	0	0	0	0	0	0	0	0	0	0	0	0	0	0	0.139885	0	0	0	0	0	0.110985
ENSG00000223793	0.205325	0	0	0	0	0	0	0	0.0570454	0.246892	0	0.0625404	0.0331432	0	0	2.56238	0	0	0	0	0
ENSG00000223794	0	0	0	0	0	0	0	0	0	0	0	0	0	0	0	0	0	0	0	0	0
ENSG00000223802	5.52565	0.296894	2.06518	1.47256	3.23981	5.1277	6.21926	5.78485	5.2089	2.64082	4.25185	3.72177	3.6755	5.30509	1.05086	4.6178	1.46666	2.14441	1.4923	4.50282	1.46248
ENSG00000223803	0.342793	0.599159	0.558653	0.380438	0.79962	1.59015	0.535384	0.573798	0.621394	0.508309	0.504753	0.443614	0.564395	0.197016	0	0.740869	0	0.341963	0.363468	0.524055	0.392324
ENSG00000223804	4.37059	5.44281	4.97651	5.33908	6.82775	4.52751	4.51304	4.46052	5.29711	6.05295	6.02163	4.56259	6.21361	4.97739	5.32252	4.89845	6.31723	5.15622	4.80508	4.37176	5.635
ENSG00000223807	0	0	0.173974	0	0	0.158602	0	0	0.125931	0	0	0	0.47339	0.443927	0.125022	0	0	0	0	0	0.170552
ENSG00000223810	0	0	0	0	0	0	0	0	0	0	0	0	0	0	0	0	0.0691247	0	0	0	0
ENSG00000223816	0	0	0	0	1.42002	0	0	0	0	0	0	0	0	0	0	0	0	0	0	0.128684	0
ENSG00000223819	0	0	0.132751	0	0	0	0	0	0	0.116378	0	0.100639	0	0	0	0	0	0	0	0	0
ENSG00000223820	1.77017	1.57773	2.51531	2.57886	2.19442	1.45115	2.52893	2.79202	1.15227	1.80609	2.62073	2.38184	2.41304	2.81786	3.24575	0.9321	0.917173	0.659559	1.91354	1.15412	2.98223
ENSG00000223822	0.179433	0.47001	0.402637	0.284158	0.316785	0.270871	0.255466	0.29763	0.276799	0.529935	0.269087	0.575941	0.387618	0.250354	0.237484	0.120446	0.558422	0.598096	0.17911	0.044941	0.266944
ENSG00000223824	0	0	0	0	0	0	0	0	0	0	0	0	0	0	0	0	0	0	0	0	0
ENSG00000223825	0.207281	0.142008	0.240107	0.1206	0	0	0.116367	0	0.0859114	0	0.105387	0	0.234696	0	0.16363	0.0992252	0.246997	0	0	0	0
ENSG00000223828	0	0	0	0	0	0	0	0	0	0	0	0	0	0	0	0	0	0	0	0	0
ENSG00000223836	0	0	0	0	0	0	0	0	0	0	0	0	0	0	0.136282	0	0	0	0	0	0
ENSG00000223839	3.80499	1.35722	2.29459	2.74316	2.47577	1.60333	1.4843	2.45865	3.23151	1.51465	0.944411	2.68507	1.86826	0.931906	4.18351	1.20747	0.858716	1.694	3.16432	1.65015	5.34305
ENSG00000223840	0	0.689282	0	0.685987	0	0	0.186253	0	0	0	0	0	0	0.646916	0	0.272776	0.240806	0.412488	0	0	0
ENSG00000223841	0	0	0	0	0	0	0	0	0	0	0	0	0	0	0	0	0	0	0	0	0
ENSG00000223844	0	0	0	0	0	0	0	0	0	0	0	0	0	0	0	0	0	0	0.0392058	0	0
ENSG00000223845	0	0	0	0	0	0	0	0	0	0	0	0	0	0.0493478	0	0	0	0.0444445	0	0	0
ENSG00000223847	0	0	0	0	0	0	0	0	0	0	0	0	0	0	0	0	0	0	0	0	0
ENSG00000223849	1.87927	2.21081	1.79433	1.08363	1.35501	0.930045	0.213	0.595524	0.432275	2.31053	1.30467	3.80042	1.32979	0.830115	2.13837	0.985104	1.42965	1.09255	2.38071	0.883445	2.98963
ENSG00000223853	0	0	0	0	0	0	0	0	0	0	0	0	0	0	0	0	0	0	0	0	0
ENSG00000223856	0	0	0	0	0	0	0	0	0	0	0	0	0	0	0	0	0	0	0	0	0
ENSG00000223858	0.27421	0.0409149	0	0	0	0.143154	0	0.262921	2.08609	0.0806918	0.135402	1.016	1.67965	0.488615	0.0311623	0.437669	0.024653	0.0841704	0.676617	0.250022	0.1452
ENSG00000223860	0	0	0	0	0	0.42165	0	0	0	0	0	0	0	0	0	0	0.365799	0	0	0	0.243066
ENSG00000223861	0.396741	0.506743	0.127942	0.23562	0.335041	0.503038	0.33121	0.245594	0.249124	0.471331	0.209219	0.0951278	0.537631	0	0.371675	0.102878	0.56063	0.203969	0.106849	0.0797392	0.35483
ENSG00000223864	0.0643021	0	0.0783024	0	0	0	0	0.0767643	0.0530877	0.0667836	0	0	0.075026	0	0	0	0.143423	0	0	0	0
ENSG00000223865	0.734657	0.116264	0.392052	0.150606	0.153014	0.129859	0.28456	0.747993	0.982874	0.252251	0.535876	0.284385	0.402169	0.42663	0.516111	1.54459	0.392441	1.88338	0.170169	0.210769	0.93281
ENSG00000223866	0	0	1.05208	0	0	0	0	0	0	0	0	0	0	0	0	0	0	0	0	0	0
ENSG00000223867	0	0	0	0	0	0	0	0	0	0	0	0	0	0	0	0	0	0	0	0	0
ENSG00000223869	0	0	0	0	0	0	0	0	0	0	0	0	0	0	0	0	0	0	0	0	0
ENSG00000223873	0	0	0.604161	0	0.368185	0	0	0	0	0.23739	0.441831	0	0.141221	0.250081	0.193196	0	0.389296	0	0	0	0.497255
ENSG00000223875	0.0406807	0	0	0	1.06012	0.0876489	0.215108	0.127734	0.269361	0.0585742	0.356663	0	0	0.711278	0.0305805	1.50395	0.192861	0	0.258655	0.0751301	0
ENSG00000223876	0	0	0	0	0	0	0	0	0	0	0	0	0	0	0	0	0	0	0	0	0
ENSG00000223877	0.417866	0	0	0	0.320288	0.088782	0	0.196975	0.238009	0.356252	0	0.134546	0.18846	0	0	0	0	0.406932	0.419522	0	0.199628
ENSG00000223878	2.82191	1.47	1.99076	1.97652	0.975737	1.0347	3.23168	2.05049	0.7175	1.96969	1.33061	2.47584	1.47135	1.53494	1.52333	0.927598	1.77559	1.55377	0.214178	0.386498	2.02241
ENSG00000223885	0	0	0	0.137064	0	0	0	0	0.0246984	0	0	0	0	0	0	0	0	0	0	0	0
ENSG00000223886	0.429768	0	0.692734	1.11661	1.33871	0.545354	1.10623	1.09789	0.875836	1.49539	0.232088	0.554036	0.681017	0.947654	0.273498	0.502595	1.29216	2.37092	0	0.586296	0.270824
ENSG00000223889	0	0	0	0	0	0	0	0	0	0	0	0	0	0	0	0	0	0	0	0	0
ENSG00000223890	0	0	0	0	0	0	0	0	0	0	0	0	0	0	0	0	0.687005	0	0	0	0
ENSG00000223892	0	0.22489	1.24416	0	0	1.18718	0	0	0	0	0	0	0	2.26719	0.558093	0	1.76605	1.17128	0.171523	1.40354	0
ENSG00000223893	0	0.43287	0	0.0757216	0.132615	0.0543317	0	0	0	0	0	0	0	0	0	0	0	0	0.0197019	0	0.150276
ENSG00000223896	0	0	0	0	0	0	0	0	0	0	0	0	0	0	0	0	0	0	0	0	0
ENSG00000223897	0	0	0	0	0	0	0	0	0	0	0	0	0	0	0	0	0	0	0	0	0
ENSG00000223898	0	0	0	0	0	0	0	0	0	0	0	0	0	0	0	0	0	0	0	0	0
ENSG00000223899	0.189405	0.0636424	0.109422	0	0.050946	0	0	0.0537939	0.144113	0.0889245	0.132745	0	0.152011	0.385303	0.0722156	0.29628	0.203383	0.0437868	0	0	0.0548304
ENSG00000223903	0	0	0	0	0.155249	0	0	0	0	0	0	0	0	0	0	0	0.165039	0	0	0.0961309	0
ENSG00000223904	0	0	0	0	0	0	0.0896175	0	0	0	0	0	0	0	0	0	0	0	0	0	0
ENSG00000223905	0	0	0	0	0	0	0	0	0	0	0	0	0	0	0	0.0688345	0	0	0	0	0
ENSG00000223908	0	0	0	0	0.276362	0	0.27734	0.538982	0	1.02905	0.255884	0.223775	0.297914	0	0	0	0.546779	0.245559	0	0	0.281966
ENSG00000223912	0.116878	0.189474	0.0731251	0.0661443	0	0.0320444	0	0.136638	0.0241381	0.118178	0.0305593	0.0520472	0.0349101	0	0.0246275	0.0597318	0.163579	0.0577261	0	0	0.0704196
ENSG00000223915	0	0	0	0	0	0	0	0	0	0.179888	0.0936913	0	0	0	0	0	0.102533	0	0	0	0
ENSG00000223916	0.1045	0	0	0.326082	0	0.110679	0.112808	0.124883	0.161773	0	0.103148	0.0881579	0.119075	0.108523	0.0826971	0.101368	0.446224	0.0990932	0.278192	0.211466	0.239233
ENSG00000223917	0	0	0	0	0.0689665	0	0	0	0	0	0	0	0	0	0	0	0	0	0	0	0
ENSG00000223918	0	0	0	0	0	0	0	0	0	0	0	0	0	0	0	0	0	0	0	0	0
ENSG00000223920	0	0	0	0	0	0	0	0	0	0	0	0	0	0	0	0	0	0	0	0	0
ENSG00000223921	0	0	0	0	0	0	0	0	0.038498	0	0	0	0	0	0	0	0	0	0.0546846	0.115073	0
ENSG00000223922	0.282676	0.295348	0.158813	0.247496	0.30952	0.0358547	0.175508	0.115626	0.0786399	0.128369	0.220053	0.113668	0.465395	0.348645	0.12964	0.296961	0.224116	0.184463	0.355409	0.0259218	0.362639
ENSG00000223927	0.705897	0.566152	0.732062	0.526827	0.618745	0.647707	1.56895	1.62875	0.17322	2.26017	0.23993	0.154059	1.76389	0.249966	1.06886	0	1.71362	0.240411	0	0.378755	1.2179
ENSG00000223928	0	0	0	0	0	0	0.0499039	0	0	0	0.0463611	0	0	0.048829	0.0369914	0	0	0	0	0	0
ENSG00000223931	0	0	0	0	0	0	0	0	0	0	0	0	0	0.717618	0	0	0	2.91439	0	0	0
ENSG00000223932	3.00895	3.9479	3.56882	3.3758	4.06163	3.4573	3.80443	3.95123	1.79452	3.52193	3.90401	1.42911	0	4.03339	1.64196	1.87282	2.95092	3.56769	2.89621	2.5337	0
ENSG00000223940	0.0575099	0.053452	0	0.0382971	0	0.336237	0.0802415	0.198098	0.607195	0.0738161	0.0282636	0.0435097	0.0685264	0	0.022649	0.0759556	0.248143	0.870588	0	0.0249536	0.0749917
ENSG00000223945	0.0992265	0.0657184	0.176226	0.307139	0.212625	0.154959	0.159872	0.324547	0.0411603	0.149177	0.663097	0	0.320764	0.20593	0.0414364	0.237105	0.165262	0.0971806	0.0541164	0.0685979	0.11457
ENSG00000223948	0	0	0	0	0	0	0	0	0	0	0	0	0	0	0	0	0	0	0	0	0
ENSG00000223951	0	0	0	0	0	0	0	0	0	0	0	0	0	0	0	0	0	0	0	0	0
ENSG00000223953	5.35419	4.1198	4.00949	3.56745	3.34239	3.59838	4.74465	4.35318	7.74478	4.89822	5.49982	4.34178	4.58689	4.64126	6.27318	5.78168	3.11027	5.77751	3.15386	3.32912	7.87458
ENSG00000223955	0	0	0	0	0	0	0	0	0	0	0	0	0	0	0	0	0	0	0	0	0
ENSG00000223957	4.49133	6.94308	5.26071	6.81983	6.15237	7.53102	6.04501	5.5583	5.8887	6.13155	5.38606	5.43159	5.25804	7.87581	5.7133	4.83687	6.02497	5.66117	4.72461	6.01318	6.05252
ENSG00000223958	0.0593442	0	0	0	0	0	0	0	0	0	0.0610503	0.0519679	0	0	0	0.0594051	0	0	0	0	0
ENSG00000223959	4.15523	3.91562	3.71944	3.24648	3.58979	2.95597	3.66244	4.12496	3.22762	3.87368	4.02382	2.69556	5.01023	4.87058	3.3609	4.02557	4.71838	4.24508	2.79498	3.37636	4.52807
ENSG00000223962	0	0	0	0	0	0.410322	0	0	0	0	0	0	0	0	0	0	0.461737	0	0	0	0
ENSG00000223963	0.187647	0.240323	0.354231	0.188417	0.0404801	0.0191055	0.170584	0.122865	0.0145881	0.174031	0.175915	0.0156046	0.0616642	0.149492	0.0578731	0.0181285	0.294645	0.197532	0.174313	0	0.174791
ENSG00000223965	0.0291857	0	0	0	0	0.0311072	0	0	0	0	0	0	0	0	0	0.0294204	0	0	0	0	0
ENSG00000223967	0	0	0	0	0	0	0	0	0	0	0	0	0	0	0	1.47508	1.48114	0	0	0	0
ENSG00000223968	0	0	0	0	0	0.366976	0.691069	0	0.528351	0	0.358788	0.316077	0	0	0	0	0.409277	0	0	0.216509	0.389198
ENSG00000223970	0	0	0	0	0	0	0	0.0501813	0	0	0	0	0	0	0	0	0	0	0	0	0
ENSG00000223972	0.528396	0.709916	0.0866642	0	0	0.334523	0.376816	0.704125	0.0852003	0.300257	1.14832	0.330099	0.85188	0	0.303093	0.60118	0.0586531	0	0.402676	0	0
ENSG00000223973	0	0	0	0.131925	0.134218	0.126853	0.134434	0	0	0	0	0	0	0	0	0.117065	0	0	0	0	0
ENSG00000223974	0.084848	0	0	0.0959352	0.0981433	0	0	0	0.0697365	0	0.0903481	0.0746356	0	0.270162	0	0	0	0	0	0	0.0950737
ENSG00000223976	0	0	0	0	0	0	0	0	0	0	0	0	0	0	0	0	0	0	0	0	0
ENSG00000223977	0	0	0	0	0	0	0	0	0	0	0	0	0	0	0	0	0	0	0	0	0
ENSG00000223978	0	0	0	0	0	0	0	0	0	0	0	0	0	0	0	0	0	0	0	0	0
ENSG00000223980	7.69409	5.39689	0.773791	7.94441	6.94719	2.31664	1.14229	1.54138	4.44777	1.92306	6.8278	5.80707	0.187703	2.96141	6.35522	2.11688	2.29028	0.754938	0	0.179187	2.49149
ENSG00000223982	0	0	0	0	0	0	0	0	0	0	0	0	0	0	0	0	0	0	0	0	0
ENSG00000223984	0	0	0	0	0	0.024931	0	0	0	0.0235293	0.0236556	0.0201387	0.0269742	0.0492627	0	0.0233547	0.0265607	0	0.0247494	0	0
ENSG00000223986	0	0	0	0	0	0	0	0	0	0	0	0	0	0	0	0	0	0	0	0.150913	0
ENSG00000223987	0	0	0	0	0	0.267759	0	0	0.212882	0	0	0	0	0	0.110647	0	0	0.132221	0.270962	0	0
ENSG00000223990	0	0	0	0	0	0	0	0	0	0	0	0	0	0	0	0	0	0	0	0	0
ENSG00000223995	0	0	0	0	0	0	0	0	0	0	0	0	0	0	0	0	0	0	0	0	0
ENSG00000223996	0	0	0	0	0	0	0	0	0	0	0	0	0	0	0	0	0	0	0	0	0
ENSG00000223997	0	0	0	0	0	0	0	0	0	0	0	0	0	0	0	0	0	0	0	0	0
ENSG00000224001	0	0	0	0	0	0.184901	0	0	0	0	0	0	0	0	0	0	0.102858	0	0	0	0
ENSG00000224003	0.626055	0.0928204	0.115834	0	0.0272362	0	0.226082	0.163196	0.166757	0.249291	0.0734569	0.0817895	0.134414	0.0772553	0.16736	0.401266	0.58006	0.799302	0	0.548202	0.566606
ENSG00000224004	0	0	0	0.0544193	0	0.0526176	0.10558	0	0	0	0	0.0428306	0	0	0.0794539	0.049331	0.0555594	0	0	0.0333236	0.111001
ENSG00000224006	3.93754	0.216025	0	0	0.630138	1.73632	1.42043	2.89526	2.60566	0	1.2217	0.68118	1.43855	2.33172	0.618444	0	2.36469	0.893132	0	0.749236	2.57709
ENSG00000224007	0	0	0	0	0	0	0	0	0	0.0415388	0	0	0	0	0	0	0	0	0	0	0.0435013
ENSG00000224011	0	0	0	0	0	0	0	0	0	0.232113	0	0	0	0	0.188895	0.582415	0.269024	0.224573	0	0	0
ENSG00000224012	0	0	0	0	0	0	0	0	0	0	0	0.21976	0	0	0	0	0	0	0	0	0
ENSG00000224014	1.26699	1.61263	0.622798	0.345537	0.332146	0.816688	1.53696	1.09988	1.11713	2.24396	1.15935	0.713909	2.39696	2.96302	0.676498	1.40362	2.33741	1.52788	2.2094	0.785162	1.24102
ENSG00000224016	1.78071	2.80707	0	1.02815	3.5823	1.63575	2.44774	2.51923	1.08202	2.06702	3.08535	2.91667	0.820747	0.583682	2.93698	1.54951	0.609248	1.23041	1.95758	0.679154	2.66714
ENSG00000224019	0.403254	0	0.130153	0.124151	0	0.117018	0.127468	0.254236	0	0	0.226285	0	0.12985	0.124025	0	0.2125	0	0.311368	0	0	0.435879
ENSG00000224025	0	0	0	0	0	0	0	0	0	0	0.0134037	0	0	0.0281787	0	0.013255	0	0	0	0	0
ENSG00000224033	0	0	0	0	0	0	0	0	0	0	0	0	0	0	0	0	0	0	0	0	0
ENSG00000224035	0	0	0	0	0	0	0	0	0	0	0	0	0	0	0	0	0	0	0	0	0
ENSG00000224039	0	0	0	0	0	0	0	0	0	0	0	0	0	0	0	0	0	0	0	0	0
ENSG00000224040	0	0.440372	0.310066	0	0.340301	0	0	0	0	0	0	0.247507	0.317195	0	0	0	0.609696	0	0	0	0
ENSG00000224041	0	0	0.327808	0	0.1859	0	0	0	0.594654	0	0	0	0	1.17486	0.128098	1.58622	0.189059	6.08361	0.726035	0	1.17969
ENSG00000224042	0	0	0.132073	0	0	0.117022	0	0	0	0.225279	0.228411	0	0	0	0	0	0.128845	0	0	0.0608069	0
ENSG00000224045	0	0	0	0	0	0	0	0	0	0	0	0	0	0	0	0	0	0.185836	0.273772	0	0
ENSG00000224051	2.96145	2.94947	2.6681	2.92865	3.9313	3.4105	3.05971	2.94956	3.41688	3.40857	4.25836	2.61714	3.609	3.51996	3.20962	3.27662	3.2146	4.49502	3.00621	3.05232	3.43442
ENSG00000224053	0.19773	0	0	0	0	0.107672	0	0	0	0	0	0	0	0	0	0	0	0	0	0	0
ENSG00000224054	0	0	0	0	0	0	0	0	0	0	0	0	0	0	0	0	0	0	0	0	0
ENSG00000224055	0	0	0.0680984	0	0	0	0	0	0	0.0564698	0	0.0491679	0	0	0	0	0.126031	0.0543123	0	0	0
ENSG00000224058	0.144687	0	0.17469	0	0	0	0	0.174146	0.0607627	0.0765153	0	0	0.168682	0.373373	0	0.210777	0.0864414	0.0737202	0.080468	0.0946995	0.244534
ENSG00000224059	0	0.107048	0	0.0231546	0	0.0223366	0.0451172	0	0	0	0	0.0181271	0.0242757	0	0	0.0212068	0.069309	0.0203592	0	0	0
ENSG00000224060	0.321562	1.85174	0	0	0.228975	1.50165	0	0	3.28162	0.221585	0	0	2.92821	0.157689	0.0876977	0	0	0	1.80358	1.05283	0.131748
ENSG00000224061	0	0	0	0.123939	0	0	0	0	0	0	0	0	0	0	0	0	0.248759	0	0	0.078853	0
ENSG00000224062	0	0	0	0	0	0	0	0	0	0	0	0	0	0	0	0	0	0	0	0	0
ENSG00000224064	0	0	0	0	0.452729	0.306634	0.321411	0.181834	0	0.54365	0.42623	0	0.609658	0.314416	0	0.629365	0.338902	0	0	0	0
ENSG00000224065	0	0	0	0	0	0	0	0	0	0	0	0	0	0	0	0	0	0	0	0	0
ENSG00000224067	0.807207	0.770156	0.4614	0	0	0	0	0.174166	0.822681	0.612343	0.145473	0.936525	0.318294	0.152703	0.507838	0.268439	0.336502	0.692141	0.386265	0.59836	1.92392
ENSG00000224069	0	0	0	0	0	0	0	0	0	0	0.0994514	0	0	0	0	0	0	0	0	0	0
ENSG00000224070	0	0	0	0	0	0	0	0	0	0	0	0	0	0	0	0	0	0.682205	0	0	0
ENSG00000224071	0	0	0	0	0	0	0	0	0	0	0	0	0	0	0	0.0247849	0.0300224	0	0	0	0
ENSG00000224072	0.0962686	0.0429413	0.0203564	0.0722856	0.17623	0.0688166	0.251648	0.0385626	0.0133036	0.144903	0.114546	0.0283358	0.0928407	0.103886	0.0400129	0.0329599	0.286481	0.0160056	0.0547332	0.0435167	0.0559564
ENSG00000224080	0.239504	0.853813	0.616817	0.38206	0.588062	1.44827	0.935126	0.724005	0.812659	0.730597	0.556852	0.848441	1.49354	0.843435	0.607887	0.445124	1.30316	0.709727	0.378433	0.0802006	0.496597
ENSG00000224081	2.29518	0.783553	1.70347	1.29398	0.980527	1.02982	1.74782	1.21942	2.61194	3.12101	2.74704	0.229307	3.46496	3.34608	1.22169	2.00349	2.15827	2.56619	2.92039	2.46597	2.71799
ENSG00000224082	0	0	0	0	0	0	0	0	0	0	0	0	0	0	0	0	0	0	0	0	0
ENSG00000224083	0.125015	0	0.0629658	0	0.0290528	0.182536	0	0	0.179706	0.0526649	0.151977	0.0223792	0.0299885	0.0278773	0.0422213	0.219804	0.0574045	0.0252698	0	0.0850371	0.0589108
ENSG00000224085	0	0	0	0	0	0.247088	0	0	0	0	0	0	0	0	0	0	0	0	0	0.0857605	0
ENSG00000224089	0	0	0	0	0	0	0	0	0	0	0	0	0	0	0	0	0	0	0	0	0
ENSG00000224092	0	0	0	0	0	0	0	0	0	0	0	0	0	0	0	0	0	0	0	0.0426962	0.0706723
ENSG00000224094	0.417339	0.645071	0.476964	0.583025	1.24096	1.15923	1.3281	1.14702	0.727636	1.11403	0.429475	0.755031	0.760455	1.37287	1.41089	0.531071	1.42937	1.00559	2.37186	0.710415	1.09534
ENSG00000224097	0.452936	0.488906	0.422124	0.399682	0.720542	0.537222	0.257741	0.839594	0.295362	0.471148	0.0583885	0.317796	0.561146	0.176776	0.15817	0.356086	0.220663	0.350476	0.186635	0.202255	0.33706
ENSG00000224103	5.23747	0	4.48651	4.33863	3.37697	3.99176	5.04529	4.81264	6.91733	4.72284	3.88238	3.29682	4.79131	5.31309	6.07492	8.02102	5.24631	8.80731	4.14345	4.47901	6.8386
ENSG00000224104	0	0	0	0	0	0	0	0	0	0	0	0	0	0	0	0	0	0.29201	0	0	0
ENSG00000224106	0	0	0	0	0	0	0	0	0	0	0	0	0	0	0	0	0	0	0	0	0
ENSG00000224107	0	0	0	0	0	0	0	0	0.0685814	0.163653	0	0.11769	0	0	0	0	0	0	0	0.212533	0.0782587
ENSG00000224109	0.237364	0	0.0758968	0.179393	0.0558537	0	0.8164	0.891697	0.0229913	0.061685	0.0365469	0.0730401	0.0600488	0.0672243	0.0524312	0	0	0.046878	0	0.0482278	0
ENSG00000224110	0	0	0	0	0	0	0	0	0	0	0.0381889	0	0	0	0.0301906	0	0	0	0	0	0
ENSG00000224114	0.134966	2.96605	2.69005	2.50355	0.284339	3.69794	0	2.60122	2.20974	0.134639	0.135218	2.90359	0.15506	0	1.86867	0.968253	3.61407	0.560644	0.470375	3.15258	2.12102
ENSG00000224117	0	0	0.0498022	0	0.0462382	0	0	0.0951305	0	0	0	0.0355127	0.04741	0.0446053	0	0	0	0	0	0	0.0463667
ENSG00000224118	0	0	0	0	0	0	0	0	1.43604	0	0	0	0	0	0	0	0	0	0	0	0
ENSG00000224121	0	0	0	0	0	0	0	0	0	0.146106	0	0.12509	0	0	0	0	0.162329	0.140811	0	0	0
ENSG00000224124	0	0	0	0	0	0	0	0	0	0	0.0362825	0.0286766	0.125964	0	0	0	0.113103	0	0	0	0
ENSG00000224126	3.1443	2.4863	2.20965	2.51536	2.69397	4.14938	4.20649	3.36659	5.16688	3.62265	3.489	3.09925	3.05237	2.9232	2.95669	2.42316	3.05379	3.52462	0	3.37482	2.61009
ENSG00000224129	0	0	0.0588775	0	0	0	0	0	0	0	0	0	0	0	0	0.0483645	0.0555955	0	0	0.066453	0
ENSG00000224131	0	0	0	0	0	0	0	0	0	0	0	0	0	0	0	0	0	0	0	0	0
ENSG00000224134	0	0	0	0	0	0	0	0	0	0	0	0	0	0	0	0.212897	0	0	0	0	0
ENSG00000224136	0.224064	0	0	0.130083	0.245988	0	0	0.381278	0	0	0	0	0.258983	0	0	0	0	0	0	0	0.136831
ENSG00000224143	0	0	0.73375	0	0	0.597693	0	0	1.30659	0	0	1.21711	2.0172	0	1.96243	0	0	1.06081	0	0.298964	0
ENSG00000224146	0	0	0	0	0	0	0	0	0	0	0.28629	0	0	0	0	0	0	0	0	0	0.334188
ENSG00000224151	0	0	0	0	0	0	0	0	0	0.0841949	0	0	0	0	0	0	0	0	0	0	0
ENSG00000224155	0	0	0	0.0580976	0	0	0.0594093	0	0	0	0	0	0	0.0577913	0.0430239	0	0	0	0	0	0
ENSG00000224159	0	0	0	0	0	0	0	0	0	0	0	0.0644552	0	0	0	0	0	0	0	0	0.0857564
ENSG00000224160	0	0	0	0	0.62358	0	0	0	0	0.629475	0	0	0.945851	0	0	0	0	0.590692	0	0	0
ENSG00000224161	0.357982	0	0	0	0	0	0	0	0	0	0	0.172261	0	0	0	0	0	0.190639	0.360245	0	0
ENSG00000224162	0	0	0	0	0	0	0	0	0	0	0	0	0	0	0	0	0	0	0	0	0
ENSG00000224163	0	0	0	0	0	0	0	0	0	0	0	0	0	0	0	0	0	0	0	0	0
ENSG00000224166	0	0	0	0	0	0	0	0	0.104382	0	0	0	0	0	0	0	0	0	0	0	0
ENSG00000224168	0	0	0.114292	0	0	0	0	0	0.0465344	0	0.0816573	0	0	0	0	0.201921	0	0	0.0405698	0.0593553	0.190533
ENSG00000224169	0	0	0	0	0	0	0	0	0	0	0	0	0	0	0	0.143975	0	0	0	0	0
ENSG00000224172	0	0	0.135675	0.585206	0.179224	0	0.122041	0	0.287821	0.0561507	0.216908	0	0	0	0.0904687	0.212815	0.186556	0.209834	0	0.189517	0
ENSG00000224183	0	0	0.740374	1.23503	1.04447	0	0	1.34995	0.195713	1.65254	0.79316	1.02634	1.09405	0.735741	1.35721	1.03687	1.85455	1.51941	0	0	1.49939
ENSG00000224185	0.448907	0.0712533	0.160989	0.0791221	0.463793	0.903095	0.388131	0.614287	0.109997	0.35281	0.241467	0	0.122405	0.0564115	0.390178	0	0.0733308	0	0.706941	0	0.445023
ENSG00000224188	0	0	0	0	0	0	0	0	0	0	0	0	0	0	0	0	0	0	0	0	0
ENSG00000224200	0	0	0	1.84422	1.75107	0	0	0	0	1.14902	0	0	0	0	2.19344	1.54317	0	0	0	0	0
ENSG00000224203	0	0.141346	0	0	0	0	0	0	0	0	0	0	0	0	0	0	0	0	0	0	0
ENSG00000224205	0.245703	0	0	0	0.171236	0	0.129717	0	0	0	0.351655	0	0.286466	0	0.144009	0.157081	0.302502	0	0	0	0.225251
ENSG00000224207	0	0	0.684994	0	0	0	0	0	0	0	0	0	0	0	0	0	0	0	0	0	0.389599
ENSG00000224208	0.27696	0.420213	0.587456	0.681783	0.16296	0.534736	0.441643	0.462108	0.281947	0.147473	0.0794143	0.352487	0.453432	0.549703	0.378002	0.143114	0.629207	0.651667	0	0.292997	0.553473
ENSG00000224210	0	0	0	0	0	0	0	0	0	0.0875497	0	0	0	0	0.13349	0	0	0	0	0	0
ENSG00000224212	0	0	0	0	0.745052	0	0	0	0	0	0	0	0	1.26017	0	0	2.89092	0	0	0.574356	0
ENSG00000224217	0	0	0	0.21309	0	0	0	0	0	0	0	0	0	0	0	0	0	0	0	0	0.211527
ENSG00000224219	0	0	0	0	0	0	0	0	0	0	0	0	0	0	0	0	0	0	0	0	0
ENSG00000224221	0	0	0	0	0	0	0	0	0	0	0	0	0.0730072	0	0	0	0	0	0	0	0.0719782
ENSG00000224224	0	0	0	0	0	0	0	0	0	0	0	0	0	0	0	0.11101	0	0	0	0	0
ENSG00000224227	0.0462354	0	0	0	0	0	0	0	0	0	0.0926824	0.0795945	0	0	0	0.0460258	0	0.0884456	0	0	0
ENSG00000224232	0.13617	0.258252	0.16336	0	0.0775301	0.211225	0.5222	0.304918	0.213692	0.201895	0.380193	0.175646	0.54677	0.0745904	0.0568318	0.425219	0.0806467	0.19473	0.0710446	0	0.368887
ENSG00000224233	0	0	0	0	0	0	0	0	0	0	0	0	0	0	0	0	0	0	0	0	0
ENSG00000224234	0	0	0	0	0	0	0	0	0	0	0	0	0	0	0	0	0	0	0	0	0
ENSG00000224236	0.0238373	0	0	0	0.0264446	0	0	0.027774	0	0	0.0240984	0	0	0	0	0	0	0	0	0	0
ENSG00000224237	0	0	0	0.623685	0	0	0	0	0.470818	0	0	0	0	0	0	0	0	0	0	0	0
ENSG00000224240	0	0	0	0	0	0	0	0	0	0	0	0	0	0	0	0	0	0	0	0	0
ENSG00000224241	0	0	0	0.301486	0	0	0	0	0	0	0	0	0.310291	0	0	0.256514	0	0	0	0	2.01543
ENSG00000224242	0.0302993	0	0	0	0	0	0	0	0	0	0	0	0	0	0	0	0	0	0	0	0
ENSG00000224244	0	0	0.0866072	0	0.0805499	0	0	0	0	0	0.0740683	0	0	0.0784104	0	0	0	0	0	0	0
ENSG00000224245	0.105144	0	0	0	0	0	0	0	0	0	0	0	0	0	0	0	0	0	0	0	0.116331
ENSG00000224246	0	0	0	0	0.235006	0	0	0.14813	0	0	0	0	1.82282	0	0	0	0	0	0	0	1.40008
ENSG00000224252	0	0	0	0	0	0	0	0	0	0	0	0	0	0	0	0.266268	0	0	0	0	0
ENSG00000224254	0	0	0	0	0	0	0	0	0	0.116701	0	0	0	0	0	0	0	0	0	0.0774235	0
ENSG00000224255	0	0.0852968	0	0	0	0.0702505	0	0.0778323	0	0	0	0	0.076685	0	0.0545679	0	0.0746657	0	0	0	0.076555
ENSG00000224256	0.365506	0	0	0	0	0	0	0	0	0	0	0	0	0	0	0.653904	0	0.66646	0	0	0.41988
ENSG00000224261	0.245145	0	0.646047	0.171271	0.835807	0.242422	0.320281	0.13257	0.12667	0.496	0.862147	0.216594	0.705825	0.639302	0.692491	0.908783	0.757732	0.337311	0.411755	0.402258	0.656677
ENSG00000224263	0	0	0	0	0	0	0	0	0	0	0	0	0	0	0	0	0	0	0	0	0
ENSG00000224264	2.68356	3.43009	0	0	3.84856	2.77421	2.2757	3.25768	1.90246	2.73221	3.09276	0	0	2.74757	0	1.38299	2.51329	1.97705	4.20258	1.42401	0
ENSG00000224273	0.268552	0.0966613	0.165823	0.21161	0.421802	0	0.078659	0.0855484	0.120933	0	0.139733	0.0596363	0	0.279767	0.111588	0	0.303508	0	0	0	0.229225
ENSG00000224274	0	0	0	0	0	0	0	0	0	0	0	0	0	0	0	0	0	0	0	0	0
ENSG00000224278	0	0	0	0	0	0	0	0	0	0	0	0	0	0	0	0	0	0	0	0	0
ENSG00000224279	0	0	0	0	0	0.917051	0	0	0	0	0	0	0	0	0	0	0	0	0	0	0
ENSG00000224280	0.0132336	0.0179761	0	0.0147595	0.0148794	0.055129	0	0.0154847	0.0102428	0.0129348	0	0.0333589	0.0151593	0.0136638	0.0104347	0.0259841	0.0154719	0	0.0250798	0.0292055	0.0159143
ENSG00000224282	0.448916	0.11079	0	0.0958745	0.0961026	0.335563	0.0958569	0.102169	0.0711174	0.088128	0.252659	0.0761472	0.194536	0	0.323551	0.633499	0.500506	0.165737	0.181568	0.312184	0.276491
ENSG00000224287	2.2195	0.074019	0.765243	2.1441	2.78544	0.534912	0.594717	0.816713	0.418094	1.1579	0.980271	1.66438	0.350139	0.191926	0.506577	0.337029	0.306167	1.22411	2.86169	0.672216	0.918366
ENSG00000224288	0	0	0	0	0	0	0	0	0	0	0	0	0	0	0	0.0374089	0	0	0	0	0
ENSG00000224289	0	0	0	0	0	0	0	0	0.0279481	0	0	0	0	0	0.0560591	0.101602	0	0.0335788	0	0.0243764	0
ENSG00000224291	0	0	0	0	0	0	0	0	0	0.5979	0	0	0	0	0	0	0	0	0	0	0
ENSG00000224293	0	0	0	0	0	0	0	0	0	0	0.271054	0	0	0	0.412282	0	0	0	0	0	0
ENSG00000224295	0	0	0.0661154	0	0	0	0	0	0.0426541	0.12918	0.0536535	0.069529	0.120984	0	0.125454	0.127326	0.74114	0.0766083	0	0	0.064698
ENSG00000224296	0	0	0	0.108605	0.299462	0	0	0	0	0	0	0	0	0	0.151304	0	0	0	0	0	0
ENSG00000224297	0	0	0	0	0	0	0	0	0	0	0	0	0	0.21031	0	0	0	0	0	0.0556705	0
ENSG00000224299	0.0958286	0.535894	0.120759	0	0	0	0	0	0.151559	0	0.288727	0.871972	0.309749	0.210725	0.155536	0.0931004	0.213962	0	0.118677	0	1.44494
ENSG00000224300	0	0	0	0	0	0	0	0	0	0	0	0	0	0	0	0	0	0	0	0	0
ENSG00000224302	0.335921	0	0	0	0.36719	0	0	0	0	0	0.354836	0	0	0	0.293967	0	0	0.341641	0	0	0.379355
ENSG00000224305	0	0	0	0	0	0	0.702502	0	2.27216	0	0	0	0.948112	0	0	0.135562	0	2.33465	0.363137	0	0
ENSG00000224309	0	0	0	0	0	0	0	0	0	0	0.0496851	0	0.0618218	0	0	0.182978	0	0.0233888	0	0	0
ENSG00000224314	0	0	0	0	0	0	0	0	0	0	0	0	0	0	0	0	0	0	0	0	0
ENSG00000224315	0.0696623	0.0845991	0.0785115	0	0.0734556	0.175778	0	0.1102	0	0.0669502	0	0	0.301991	0	0	0	0	0	0	0	0.0744383
ENSG00000224316	0.429445	0.0801037	0.146246	0.779922	0.734915	0.129018	0.197937	0	0	0.514017	0.0640909	0.0610683	0.07533	0.500108	0	0.262094	0.148918	0.231889	0.320076	0	0.323944
ENSG00000224319	0	0	0	0	0	0	0	0	0	0	0	0	0	0	0.0484915	0	0	0	0	0	0
ENSG00000224320	0.631765	1.13437	9.2347	0.694685	5.93641	7.47073	0.426765	9.7377	10.588	0.687797	8.69414	6.2895	0.43151	0.658558	0.797344	6.57149	8.63254	0.804183	0.219296	0.659123	10.0137
ENSG00000224321	0.134481	0.151107	0.130769	0	0	0.458692	0	0.256897	0.873908	0.111797	0	0.0992535	0.492955	0.12307	0.188038	0.108142	0	0.115076	0.487729	0.2251	0.377903
ENSG00000224323	0	0.15176	0	0	0	0	0	0.142555	0	0.124353	0	0	0	0	0	0	0.137842	0.120138	0	0	0
ENSG00000224324	0.320068	0	0	0.663186	0	0	0	0	0	0	0	0.296536	0	0	0	0	0	0	0	0	0.351054
ENSG00000224331	1.15571	2.0551	1.01388	0.684323	0.982437	0.462554	1.26703	0.712451	0.52014	1.66508	0.929153	0.212247	1.52716	0.822483	0.366354	1.22131	2.85812	0.435314	2.17601	0.160475	1.6089
ENSG00000224333	0	0	0	0.0935521	0.0473471	0.289525	0	0	0.066942	0.083453	0.310918	0	0	0.131114	0.0342862	0.0416958	0	0	0	0.387624	0.0506187
ENSG00000224334	0	0	0	0	0	0	0	0	0.0289878	0	0	0	0	0	0.057313	0	0.0785169	0	0	0	0.0404268
ENSG00000224335	0	0	0	0	0.514816	0	0.553618	0	0.403413	0.512455	0.502411	0	0	0	0.746762	0	0	0.481652	0	0	1.5005
ENSG00000224336	0	0	0	0	0	0	0	0	0	0	0	0	0	0	0	0	0	0	0	0	0
ENSG00000224337	0	0	0	0	0	0	0	0	0	0	0	0	0	0	0	0	0	0	0	0	0
ENSG00000224338	0	0	0	0	0	0	0	0	0	0	0	0	0.290946	0	0	0	0	0	0	0	0
ENSG00000224339	0.0450599	0	0	0	0	0	0	0	0	0	0	0	0	0	0	0	0	0	0	0	0
ENSG00000224340	0.198451	0	0	0	0	0	0	0	0	0.210717	0.207513	0	0	0	0	0.19954	0.231215	0.202274	0	0.127406	0.223733
ENSG00000224341	0.217519	0	0.0557732	0.0517841	0	0	0.0967247	0.155089	0	0.0442892	0.0446599	0	0	0.259482	0.0355268	0	0.0548249	0	0.0448277	0	0.0549901
ENSG00000224344	0	0	0	0	0	0	0	0	0	0	0	0	0	0	0	0	0	0	0	0	0
ENSG00000224346	0	0	0	0	0	0	0	0	0	0	0.066902	0.0853403	0.0393925	0	0	0.159868	0.0414897	0.0323562	0	0.0253719	0
ENSG00000224348	0	0	0	0	0	0	0	0	0	0	0	0	0	0	0	0	0.293635	0	0	0	0
ENSG00000224351	0	0	0	0.267574	0	0	0	0	0	0	0	0	0	0	0	0	0	0	0	0	0
ENSG00000224352	0	0	0	0	0	0	0	0	0	0	0	0	0	0	0	0	0	0	0	0	0
ENSG00000224353	0	0	0	0	0	0	0	0	0	0	0	0	0	0	0	0	0	0	0	0	0
ENSG00000224354	0.0408812	0.0528388	0	0.132985	0	0.0849038	0	0.0486756	0	0.0420097	0.0432661	0.0699812	0.0471028	0.090302	0.0331009	0	0.0466	0.0786563	0.189225	0.203306	0.130232
ENSG00000224357	0	0	0	0	0	0	0	0	0	0	0	0	0	0	0	0	0	0	0	0	0
ENSG00000224365	0	0	0	0	0	0	0	0	0	0	1.9677	0	0	0	0	0	0	0	0	0	0
ENSG00000224366	0	0	0	0	0	0	0	0	0	0	0	0	0	0	0	0	0	0	0	0	0
ENSG00000224367	0.44202	0.238431	0.0906678	0.0830813	0.0846467	0.487867	0.0339579	0.0367804	0.111178	0.104895	0.30678	0.117961	0.0400241	0.204168	0.429267	1.09981	0.221064	0.511087	0.18703	0.128791	1.21234
ENSG00000224368	0	0	0	0	0	0	0	0	0	0	0	0	0	0	0	0	0	0	0	0	0
ENSG00000224370	0.51782	0	0	0	0.587168	0	0.425042	0	0.1635	0	0.393658	0.600136	0.598743	0	0	0	0.428024	0.372397	0	0	0
ENSG00000224373	1.39494	0	1.15629	1.16635	0.28792	0.665077	0	0.128995	2.11384	0	0.560187	0.108518	1.39401	1.38868	0.168707	2.89385	0.408976	8.4074	0.469269	0.0780277	2.47997
ENSG00000224378	0	0	0	0	0	0	0	0	0	0	0	0	0	0	0	0	0	0	0	0	0.0793365
ENSG00000224379	0	0	0	0	0	0	0	0	0	0	0	0	0	0	0	0	0	2.49035	0.143886	0	0.782927
ENSG00000224383	2.24055	2.37073	2.14961	3.57824	2.09499	3.87347	3.21527	3.38597	2.31808	2.17807	2.0519	1.97589	1.89408	2.69112	2.41212	2.0583	2.80875	1.86581	0.1578	2.2201	2.66029
ENSG00000224389	4.0434	1.98368	2.8995	1.61595	3.55595	2.26251	1.75349	2.07793	8.35709	4.01191	1.54602	1.99446	3.85545	3.85452	6.08771	5.31464	1.1244	6.90348	3.42952	3.46535	8.16225
ENSG00000224395	0.0448361	0	0	0	0	0	0	0	0	0	0	0	0	0	0	0.0254172	0	0	0	0	0
ENSG00000224396	0	0	0	0	0	0	0	0	0.0272079	0	0	0	0	0	0	0	0	0	0	0	0
ENSG00000224398	6.19673	5.39689	0	0	6.94107	5.69158	6.10208	5.66955	4.4111	6.45162	6.95674	0	0.239512	0.593871	0.34236	5.26742	0.504531	6.41333	6.21086	0.0655048	0
ENSG00000224401	0.43941	0.232058	0	0.531395	0.319049	0.0669158	0.195238	0.419858	0.194516	0.398003	0.397738	0.301502	0.446361	0.56269	0.149538	0.122261	0.819009	0.255687	0	0.0859182	0.139189
ENSG00000224402	0.384411	0.343342	0.151334	0.296408	0.262197	0.409275	0.356513	0.255008	0.171121	0.250709	0.343969	0.280005	0.359538	0.372843	0.206347	0.265547	0.537696	0.227115	0.149287	0.218575	0.528266
ENSG00000224403	0	0	0	0.0809509	0	0	0.0796519	0	0	0.0741958	0	0	0	0.0782259	0.0599173	0	0.0836573	0	0	0	0
ENSG00000224408	0	0	0	0	0	0	0	0	0	0	0	0	0	0	0	0	0	0	0	0	0
ENSG00000224410	0	0	0	0	0	0	0	0.610198	0	0	0	0	0	0	0	0	0	0	0	0	0
ENSG00000224411	0.0879217	0.26179	0.128841	0.352911	0.485378	0.40713	0.353393	0.308256	0.252638	0.089528	0.208141	0.105509	0.139739	0.235156	0.0716542	0.0532559	0.361398	0.0681851	0.0790579	0.0353128	0.0925701
ENSG00000224412	0	0	0	0	0	0	0	0	0	0	0	0	0	0	0	0	0	0	0	0	0
ENSG00000224414	0.052203	0	0	0.0146424	0	0.0140353	0	0.0154433	0.0105693	0.0133236	0.0266131	0.0114284	0	0.0140553	0	0	0.044243	0.0127474	0.0277486	0.00943174	0.0308841
ENSG00000224416	0	0	0.203558	0	0	0	0	0	0	0	0.0905337	0.0779225	0	0	0	0	0	0	0	0	0.102627
ENSG00000224419	0	0	0	0	0	0	0	0.074441	0	0.0314869	0	0	0	0	0	0	0	0	0	0.0241849	0
ENSG00000224420	1.83166	0.772291	1.23172	0.726877	1.31303	1.62197	1.30045	1.23462	1.24686	0.616164	1.11021	1.90995	1.36512	0.685747	1.05194	1.80579	0.696756	1.42583	1.64447	2.21523	1.057
ENSG00000224421	0	0	0	0	0	0	0	0	0	0.425156	0	0	0	0	0	0	0	0	0	0	0
ENSG00000224425	0.304005	0	0.102424	0	0	0	0.255014	0.10069	0	0	0	0.0353902	0.256607	0	0.0992898	0	0	0.039968	0	0	0
ENSG00000224426	0	0	0	0	0	0	0	0.106642	0	0	0.0911094	0.0793337	0	0	0	0.0882705	0	0	0	0	0
ENSG00000224427	0	0.520254	0	0.256552	0	0	0	0	0.188117	0	0	0.205405	0.264565	0.245121	0	0	0.272545	0.593079	0.224897	0.160209	0
ENSG00000224430	0.695277	0.0373878	0.224682	0.0768696	0.0617057	0.247424	0.201764	0.0327737	0.10772	0.109228	0.0560438	0.248168	0.241682	0.113363	0.172619	0.259414	0.124187	0.0267944	0.185425	0.316548	0.55113
ENSG00000224431	0.204553	0.28817	0	0.195466	0.124462	0.11736	0.299805	0.328676	0.135351	0.170071	0.0524924	0.0960122	0.233686	0.467754	0.0906841	0.071484	0.855652	0.02998	0	0	0.224479
ENSG00000224435	0	0	0	0	0	0	0	0	0	0	0	0	0	0	0	0	0	0	0	0	0
ENSG00000224436	0	0	0	0	0	0	0	0	0	0	0	0	0	0	0	0	0	0	0	0	0
ENSG00000224437	0	0	0	0	0	0	0	0	0	0	0	0.183837	0	0	0	0	0	0	0	0	0
ENSG00000224438	0	0.28893	0.265499	0.131235	0.4601	0.124599	0.129623	0.26729	0.0966478	0	0	0.10471	0.137218	0	0	0	0	0	0	0	0.137388
ENSG00000224439	0	0	0	0	0	0	0	0.059052	0	0.0495583	0	0	0	0	0	0.0957597	0.266813	0.0481818	0	0	0
ENSG00000224440	0	0	0	0	0	0	0	0	0.109956	0	0	0	0	0	0	0	0	0	0	0	0
ENSG00000224442	0.0738189	0	0	0	0.0416635	0	0	0	0	0	0	0	0	0	0	0.0747698	0	0.0365835	0	0.0265097	0
ENSG00000224443	0	0	0	0	0	0	0	0	0	0	0	0	0	0	0	0	0	0	0.149505	0	0
ENSG00000224447	0	0.536866	0	0.512065	0.489149	0	0	0.532767	0	0	0	0	0	0.857359	0	0.793538	0	0	0	0	0
ENSG00000224448	0.100098	0	0.117579	1.14373	0.482602	0.202378	0.1088	0	0	0.0981258	0.0990231	0.168809	0.114131	0.104288	0.0792641	0	0.228655	0.0963185	0	0.141622	0.42078
ENSG00000224451	0.0867824	0.110828	0.103169	0	0	0.258988	0	0.19957	0	0	0.255455	0.217764	0	0	0	0	0.0994582	0	0	0.108436	0
ENSG00000224452	0.780843	0.942244	1.31101	1.11512	0.885674	1.82671	1.68208	1.98501	1.05696	1.53218	1.23329	1.29969	1.72848	0.975068	0.515962	1.27193	1.88342	0.952849	0	0.584059	0.645569
ENSG00000224455	4.53138	4.95839	0	5.3661	6.22405	4.20079	0	5.45142	0	4.87542	4.70597	4.4127	4.70399	0	0.166303	3.88366	0	4.09748	3.53204	0.34388	5.43576
ENSG00000224458	0.0360405	0.0959231	0.0434159	0.0835456	0	0	0	0.172603	0	0.233677	0	0.0939536	0.162302	0.192817	0.0282848	0.137771	0.163986	0.210245	0	0	0
ENSG00000224462	0.0205413	0	0	0	0	0.0218407	0	0.0241409	0	0.0208968	0	0	0.0237521	0	0	0.0611389	0.0230736	0	0	0	0
ENSG00000224463	0	1.14244	0	1.11886	1.07189	0	0	0	0	0	0	0	0	0	0	0	0	0	0	0	0
ENSG00000224464	0.0619656	0	0	0.068895	0	0	0	0.0724914	0	0	0.0614804	0	0.0706256	0.0650787	0	0.0595768	0	0	0	0	0
ENSG00000224465	1.31351	0.567823	0	0	0	0.408857	0.632729	1.74756	0	1.56724	1.57562	0.217882	1.29176	1.80383	0.54087	0.167033	0.999686	0.166334	0	0	0.360193
ENSG00000224466	0	0	0	0	0	0	0	0	0	0	0	0	0	0	0	0	0	0	0	0	0
ENSG00000224469	0.0909185	0	0	0	0	0	0	0	0.0719054	0	0	0	0	0	0	0	0	0	0	0	0
ENSG00000224470	2.5245	2.87583	3.27932	3.34044	4.00917	3.39915	3.61537	3.48193	2.35304	3.63831	3.72308	2.47474	3.70689	3.74046	3.01719	2.80937	4.04592	3.03376	1.96811	1.55741	3.43258
ENSG00000224471	0	0	0	0	0	0	0	0	0	0	0	0	0.243372	0	0	0	0	0	0	0	0
ENSG00000224473	0	0	0	0.0988359	0	0	0	0	0	0	0	0	0	0.0895226	0.0682168	0.159992	0	0	0.166424	0	0
ENSG00000224475	0	0	0	0	0	0.0619918	0	0.0690917	0	0	0	0	0.0674611	0.0623083	0	0	0.0683337	0	0	0	0
ENSG00000224476	0	0	0	0	0	0	0	0	0	0	0	0	0	0	0	0	0	0	0	0	0
ENSG00000224479	0.854174	0.654071	0.717943	0.521353	0.378941	0.381698	0.369169	0.750623	0.458979	0.142887	0.935998	1.02211	1.82981	1.21922	0.28995	0.624804	0.819004	0.518915	0.0762471	0.196003	0.787192
ENSG00000224482	0	0	0	0	0	0	0	0	0	0	0	0	0	0	0	0	0	0.0328273	0	0	0
ENSG00000224484	0	0	0	0	0	0	0	0	0	0	0	0	0	0	0.0740848	0	0	0	0	0	0
ENSG00000224485	0	0	0	0	0	0	0	0	0.918779	0	0	0	0.155828	0	0	0	0	0	0	0	0
ENSG00000224487	0	0	0	0	0	0	0	0	0	0	0	0	0	0	0	0	0	0	0	0	0
ENSG00000224488	0.0284334	0.0374089	0	0	0	0	0.0315349	0	0	0.0289934	0	0	0	0	0	0	0	0	0	0	0
ENSG00000224493	0	0.0910661	0	0	0	0	0	0	0	0.0728563	0	0	0	0	0	0	0	0	0	0	0
ENSG00000224494	0	0.0470274	0	0	0	0	0.0395722	0	0	0	0.0725449	0	0	0	0.0291829	0	0	0.0346848	0	0	0
ENSG00000224496	0	0	0	0	0.0518593	0	0.0523032	0	0	0	0	0	0	0	0	0.0822434	0	0.285742	0.047597	0.0330656	0
ENSG00000224497	0	0	0	0	0	0	0	0	0	0	0	0	0	0	0	0	0	0	0	0	0
ENSG00000224498	0	0	0	0	0	0	0	0	0	0	0	0	0	0	0	0	0	0	0	0	0
ENSG00000224501	0	0.548299	3.4156	6.14427	1.23308	4.3743	4.74436	0.829833	2.85307	0.339166	0.131591	4.12952	4.83022	1.11894	5.71795	2.43173	1.71229	3.81979	1.23638	0.385258	2.35257
ENSG00000224510	0	0	0	0	0	0	0	0	0	0	0	0	0	0	0	0	0	0	0	0	0
ENSG00000224518	0	0	0	1.52346	0	0	0	0	0	0	0	0	0	0	0	1.54444	0	0	0	0	0
ENSG00000224519	0	0	0	0	0	0	0	0	0	0	0	0	0	0	0	0	0	0	0	0	0
ENSG00000224520	0.0857877	0.174684	0.21697	0.270786	0.0961795	0.506907	0.154235	1.04019	0.958887	0.602128	0.086402	0.071175	0.542408	0.0870609	0.0665122	0.265709	0.155916	1.20162	0	0.0211144	0.271208
ENSG00000224523	0	0	0	0	0	0	0	0	0.0488918	0	0	0	0.0691398	0.0657005	0	0	0	0	0	0	0.0671265
ENSG00000224524	0	0	0	0	0	0	0	0	0	0	0	0	0	0	0	0	0	0	0	0	0
ENSG00000224526	0.601792	0.299316	0.745725	0.254483	1.14213	0.126321	1.20269	0.11022	0.0823415	1.25852	0.912525	0.456556	0	0.83501	0.444085	0.522641	0.541767	0.262534	0	0	0
ENSG00000224529	0	0	0	0	0	0	0	0	0	0.150982	0	0	0.0452207	0	0	0	0.088858	0.0377758	0	0	0
ENSG00000224530	0.23334	0	0	0	0	0	0	0	0	0	0	0	0	0	0	0	0.14166	0	0	0	0
ENSG00000224531	1.52218	3.5703	2.56397	3.32684	4.1607	2.59672	3.78349	3.30295	1.89599	3.09862	4.10317	3.32933	3.55872	2.86186	2.18489	2.02707	3.194	2.51428	1.57319	1.6694	2.78307
ENSG00000224537	0	0	0	0	0	0	0	0	0	0	0	0	0	0	0	0.075015	0	0.0374806	0	0	0
ENSG00000224539	0	0	0	0	0	0	0	0	0	0	0	0	0	0	0	0	0	0	0	0	0
ENSG00000224540	0	0	0	0	0.279623	0	0.0368423	0	0	0.0658797	0.0336535	0	0	0	0	0	0	0	0	0	0
ENSG00000224542	0	0	0	0	0	0	0	0	0	0	0	0.0474253	0	0	0	0	0	0	0	0	0
ENSG00000224543	2.50685	0.950312	1.25634	1.71881	3.80304	1.55499	1.90458	2.68439	0.716908	2.78515	3.95357	0.77339	2.52179	3.33184	1.87843	3.0056	2.1312	0.461048	0	0	3.18004
ENSG00000224544	0	0	0	0	0	0	0	0	0	0.367948	0	0	0	0	0	0	0	0	0	0	0
ENSG00000224545	0	0	0	0.366798	0.190652	0.348045	0	0	0	0.178724	0	0	0	0	0	0	0	0	0.33186	0	0.202105
ENSG00000224546	0.024175	0.124723	0	0.111265	0.0776546	0.0247381	0.176139	0.163326	0	0.159621	0.0234129	0.0419508	0.0818386	0.0758311	0.0182824	0	0.212204	0.0437071	0.0658508	0	0
ENSG00000224547	0	0	0	0	0	0	0.0662697	0	0	0	0	0	0	0	0	0	0	0	0	0	0
ENSG00000224548	0	0	0	0	0	0	0	0	0	0	0	0	0	0	0	0	0	0	0	0	0
ENSG00000224550	0	0	0	0	0	0	0	0	0	0	0	0	0.562279	0.480142	0	0	0	0	0	0.289492	0
ENSG00000224551	0	0	0	0	0	0	0	0	0	0	0	0	0	0	0	0	0	0	0	0	0
ENSG00000224552	4.16541	3.10239	3.10127	2.86853	2.99606	2.77652	2.94078	3.22162	3.81965	2.36782	3.2221	3.37167	4.10854	5.90685	1.46445	2.14907	3.12892	3.99935	2.146	5.35868	2.9872
ENSG00000224553	0.190665	0.241822	0.220004	0	0	0.380816	0.213444	0	0	0.196108	0.196485	0.32625	0	0.207775	0	0	0.227151	0	0.437041	0.252858	0.221946
ENSG00000224555	0	0	0	0	0	0	0	0	0.208031	0	0	0	0	0	0	0	0.297457	0	0.259722	0	0
ENSG00000224556	0	0	0	0	0	0	0	0	0	0	0	0	0	0	0	0	0	0	0	0	0
ENSG00000224560	0	0	0	0	0	0	0	0	0	0	0	0	0	0	0	0	0	0	0	0	0
ENSG00000224564	0.849347	0.0950953	1.87518	2.46615	2.46048	3.43914	0	1.90458	0.425685	0.107416	3.64273	2.0098	3.77272	0.985131	1.65813	1.24841	3.57392	1.56812	1.41377	1.91629	2.245
ENSG00000224566	0.111803	0	0.36104	0.239254	0.125934	0.594448	0.45551	0.368851	0.48169	0.583266	1.07148	0.43673	0.461194	0	0	0	0.555633	0	0	0	0.122445
ENSG00000224567	0	0	0	0	0	0	0	0	0	0	0	0	0	0	0	0	0.184838	0	0	0	0
ENSG00000224569	0	0.128978	0.0622364	0	0	0	0.0554497	0	0	0.0524604	0.0515141	0	0	0.0543665	0.0421134	0	0.647721	0	0	0	0.116458
ENSG00000224570	0.0218151	0	0.0531419	0.0712519	0.0243452	0.571043	0	0	0	0	0	0	0	0	0	0	0	0	0	0.0454611	0
ENSG00000224571	0	0	0	0	0	0	0	0	0	0	0	0	0	0	0	0	0	0	0	0	0
ENSG00000224573	0.411497	0	0	0	0	0	0	0	0	1.05186	0.435156	0.387281	0	0	0	0	0.50749	0	1.03578	0.491294	0
ENSG00000224578	2.80858	2.84531	2.50647	2.56798	3.159	2.65309	3.30029	2.90367	2.61457	3.31567	2.31322	2.62147	2.84046	2.51258	2.18179	1.65569	3.15595	3.63938	2.25151	2.9266	2.49804
ENSG00000224584	0	0	0	0	0	0	0	0	0	0	0	0	0	0	0	0	0	0	0	0	0.139306
ENSG00000224585	0	0	2.45884	0	0	0	0	0	0	0	0	0	0	0	0	0	0	0	1.65444	0	0
ENSG00000224586	0	0	0	0	0	0	0	0	0	0	0	0	0	0	0	0	0	0	0	0	0
ENSG00000224587	0	0.473529	0	0.287957	0	0.156332	1.13365	0	0	0.491662	0.91702	0.262276	1.0443	0.641808	0	0.419554	0	0.133315	0	0	0
ENSG00000224589	0	0	0	0	0	0	0	0	0	0	0	0	0	0	0	0	0	0	0	0	0
ENSG00000224590	0	0	0	0	0	0	0	0	0	0	0	0	0	0.213732	0	0	0	0	0	0	0
ENSG00000224593	0.113659	0	0.0969837	0	0.373088	0.121553	0.240645	0	0.269635	0.08366	0	0.0700746	0.0973681	0.0880927	0.0665563	0	0.17778	0	0.122059	0	0.293622
ENSG00000224594	0.694592	0	0	0	0.257793	0.355668	0.13324	0.275298	1.53602	0.432019	1.03865	0.105791	0.139785	0	0.431517	0.324192	0	0	0.227413	0.321127	0.878025
ENSG00000224597	4.45142	5.18388	5.0479	4.11534	6.27727	5.79421	6.22164	6.01215	4.69381	5.09491	5.20148	5.78028	5.72477	5.71908	4.85976	4.6277	6.11384	4.10255	3.99171	4.335	5.22144
ENSG00000224598	0	0	0	0.165346	0	0.0796942	0.0827189	0	0	0.398416	0	0.0659845	0	0	0	0.0720756	0.0895415	0.142169	0	0	0
ENSG00000224599	0.460264	0.87029	0.453399	0.589438	0.211342	0.697638	0.509089	0.710286	0.45777	0.854301	0.543919	0	0	0.277715	0.565371	0.304852	0.803102	0.304109	0	0	0.387794
ENSG00000224600	0	0	0.218544	0	0	0	0	0	0.157032	0	0	0	0	0	0.155927	0.183916	0.224885	0.354261	0.190137	0.13046	0
ENSG00000224602	0	0	0	0	0	0	0	0	0	0	0	0	0	0	0	0	0	0	0	0	0
ENSG00000224603	0.331448	0.226891	0	0	0	0	0	0	0	0	0	0	0	0	0	0	0	0	0	0	0
ENSG00000224604	0.216606	0	0	0.0511786	0	0.0951291	0.356394	0.461737	0	0	0	0	0	0	0	0	0	0	0	0.0337394	0
ENSG00000224607	0	0	0	0	0	0.419484	0	0	0	0	0	0	0	0	0	0	0	2.04904	0	0	0
ENSG00000224608	6.72956	2.34508	5.63522	7.3685	3.59465	6.04409	6.25647	6.65447	9.90631	5.82034	7.51768	6.88425	0.453267	8.16796	9.08013	10.2027	6.90166	7.75371	4.5667	4.35936	3.35526
ENSG00000224611	0	0	0	0	0	0	0.588889	0	0	0	0	0	0	0	0	0.927614	0	0.488888	0	0	0.534425
ENSG00000224617	0	0	0	0	0	0	0	0	0	0	0	0	0	0	0	0	0	0	0	0	0
ENSG00000224618	0	0	0	0	0	0.608192	0	0	0	0	0	0	0	0	0	0.160592	0	0	0	0	0
ENSG00000224620	0	0	0	0	0	0	0	0	0	0	0	0	0	0	0	0	0	0	0	0	0
ENSG00000224622	0	0	0	0	0	0	0	0	0	0	0	0	0	0	0	0.0495722	0	0	0	0	0
ENSG00000224625	0	0	0	0	0.0360953	0	0	0	0	0	0	0	0	0	0	0	0.0377491	0	0	0	0
ENSG00000224627	0	0	0	0	0	0	0	0	0	0	0	0	0	0	0	0	0	0	0	0	0
ENSG00000224628	0.105966	0	0	0	0	0.0571106	0.0852424	0.0627531	0.0625031	0	0	0.809066	0.03062	0.0278547	0.0628746	0.0261882	0.122393	0	0	0.135162	0.0324564
ENSG00000224629	0.511133	0.619823	1.56937	1.34137	2.11879	0.561545	1.02958	1.03769	0	1.53557	0	1.94368	2.40559	2.8914	1.09088	0.531066	1.07216	1.21483	0	0	2.35061
ENSG00000224630	0	0	0	0	0	0	0	0	0	0	0	0	0	0	0	0	0	0	0	0	0
ENSG00000224631	0.888935	0.323371	0.315701	0.439914	0.960158	0.64814	1.03316	0.458979	0.500299	0.404848	0.158407	0.748107	0.533971	0	0.725876	0.152177	1.38919	0.510456	1.34328	0.175388	0.794738
ENSG00000224632	0	0	0	0	0	0	0	0	0	0.0800504	0	0	0	0	0	0	0	0	0	0	0
ENSG00000224634	0	0	0	0	0	0	0	0	0	0	0	0	0	0	0	0	0	0	0	0	0
ENSG00000224637	0.0695097	0	0.311701	0.0772239	0.0791863	0.144776	0	0.0826658	0	0.267609	0.203229	0.119207	0.300371	0.0745972	0	0.070142	0.233028	0	0	0	0
ENSG00000224640	0	0	0	0	0	0	0	0	0	0	0	0	0	0	0	0	0	0	0	0	0
ENSG00000224646	0	0	0	0	0	0	0	0	2.59808	0	2.76794	1.50938	1.41151	0	0	0	0	2.56029	0	1.8215	0
ENSG00000224647	0.126751	0	0.0781753	0.0721058	0.206729	0.0678149	0	0.0380217	0	0.0927162	0.181376	0	0.142444	0	0	0.150764	0.0761089	0.0602162	0	0.0241381	0.0389755
ENSG00000224650	0	0	1.66859	0	0	0	0	0.119723	0.713676	0.162517	0	0	0	0	0	0	0	0	0	0.122748	0
ENSG00000224653	0	0.642561	0	0	0.381514	0	0	0.621442	0.804374	0.297768	0.29538	0	0.347011	0	0	0	0	0.743692	0.552663	0.496363	0.60351
ENSG00000224654	4.89652	0	0	0	1.95052	0.104479	0	0	0	0	0.928886	0	0	0	0	5.6789	0	0	0	0	0
ENSG00000224656	0	0	0	0	0	0	0	0	0	0	0	0	0	0	0	0	0	0	0	0	0.0432563
ENSG00000224657	0	0	0	0	0	0	0	0	0.0575307	0	0	0	0	0	0	0.0360756	0	0	0	0	0
ENSG00000224659	0	0	0	0	0	0	0.105724	0	0.31245	0	0.715719	0	0	0	0	0.497827	0	0	0	3.47774	0
ENSG00000224662	0	0	0	0	0	0.303051	0	0	0	0	0	0	0	0.309078	0	0	0	0	0.28707	0	0
ENSG00000224664	0	0	0	0	0	0	0	0	0	0	0	0	0	0	0	0.58989	0	0	0	0	0
ENSG00000224667	0	0	0	0	0.132186	0	0	0	0	0	0	0.195993	0	0	0	0.216493	0.256202	0	0	0	0
ENSG00000224668	0.0458735	0.33733	0.116829	0.101992	0.276794	0.111951	0.104771	0.0828824	0.019339	0.11801	0.0611914	0.0475119	0.0355831	0.0261556	0.0963536	0.0241991	0.143067	0.0573865	0	0	0.168525
ENSG00000224669	0	0.146422	0	0	0.129328	0	0	0	0	0	0	0.102071	0.256844	0.126354	0	0	0	0.221054	0	0	0
ENSG00000224670	0	0	0	0	0	0	0	0	0	0	0	0	0	0	0	0	0	0	0	0	0
ENSG00000224672	0.090741	0.11641	0	0.195276	0.100822	0	0.100269	0.107926	0	0.181979	0.0937765	0	0.297805	0.190802	0	0	0.291822	0.0902817	0.276971	0	0.29243
ENSG00000224674	0.02142	0	0	0	0.0243282	0	0	0	0	0.0217299	0	0	0	0	0	0.0212907	0	0	0	0.0139567	0.0293228
ENSG00000224677	0.933199	1.0963	2.42595	1.68712	2.03798	0	1.15825	1.10748	0.866291	0	2.69853	1.94206	0	0	0	0	2.61028	2.34284	0	0	0
ENSG00000224678	0	0	0	0	0	0	0	0	0.0341805	0.0428208	0	0	0	0	0	0	0	0.0816519	0.0422101	0	0.0516825
ENSG00000224679	0	0	0	0	0	0	0	0	0	0	0	0	0	0	0	0	0	0	0	0	0
ENSG00000224680	0.274392	0.630585	0.328357	0.753308	0.924551	0.668667	0.746118	0.486185	0.292636	0.351808	0.425861	0.486485	0.711138	0.775378	0.637917	0.414302	0.408425	0.188886	0.304134	0.293179	0
ENSG00000224681	0	0	0	0	0	0	0	0	0	0	0	0	0	0.128676	0	0	0	0.115593	0	0	0
ENSG00000224682	0.0299716	0.115947	0.0367579	0	0.0332884	0	0.0951426	0.0351115	0	0	0.0886803	0.0764031	0.0345425	0.0931761	0.0243821	0.34664	0.0999213	0.0289185	0	0.0430463	0.0353705
ENSG00000224683	0	0	0.251754	0.246555	0	0.234469	0	0	0.184815	0	0.229513	0	0	0	0.186972	0.573979	0	0.220507	0	0	0
ENSG00000224685	0	0	0	0	0	0	0	0	0	0	0	0	0	0	0	0	0	0	0	0	0
ENSG00000224686	0	0	0	0	0	0	0	0	0	0	0	0	0	0	0	0	0	0	0	0	0
ENSG00000224688	0.169364	0	0	0	0	0	0	0	0	0	0	0	0	0	0	0	0	0	0	0	0
ENSG00000224689	0.203404	0.694272	0.621077	0.589756	0.17843	0.255073	2.00031	0.269164	0.44413	0.182521	0.123065	1.26377	0.468	0.273682	1.50713	2.0418	0.803326	0.325446	0.346083	0.18062	1.67452
ENSG00000224690	0.460789	0	0	0	0.150306	0	0.290695	0	0	0.137271	0.386368	0.22223	0.151647	0.149478	0.107658	0.352492	0.290709	0.130347	0	0	0.140539
ENSG00000224692	0	0	0	0	0	0	0	0	0	0	0	0	0	0	0	0	0	0	0	0	0
ENSG00000224693	0	0	0	0	0	0	0	0	0.282233	0	0	0	0	0	0	0	0	0	0	0	0
ENSG00000224695	0	0	0	0	0	0	0	0	0	0	0	0	0	0	0	0	0	0	0	0	0
ENSG00000224697	0	0	0.0517897	0	0	0	0	0	0	0	0	0	0	0	0	0	0	0	0	0	0
ENSG00000224701	0	0	0	0	0	0	0	0	0	0	0	0	0	0	0	0	0	0	0	0	0
ENSG00000224706	0.146134	0	0	0	0	0	0	0	0	0	0	0	0	0	0	0	0	0.144903	0	0	0
ENSG00000224709	0	0	0	0	0	0	0	0	0	0	0	0.0391244	0	0	0	0.0432381	0	0	0	0	0
ENSG00000224712	0.532478	0	0	2.25891	0.190036	1.11716	0	0	0	2.32086	0	0	4.30001	2.2614	1.85792	0.603759	0	0	0	0.278045	0
ENSG00000224719	0	0	0	0	0	0	0	0	0	0	0	0	0	0	0	0	0	0	0	0	0
ENSG00000224722	0.0737777	0.048105	0.0433501	0.120783	0.11912	0.0783106	0.0767835	0	0.0276537	0.0691013	0.0348707	0.0296734	0	0	0.0281349	0.034034	0.0848902	0.0333899	0	0	0.125623
ENSG00000224723	0	0	0	0	0	0	0	0	0	0	0	0	0	0	0	0.0697077	0	0	0	0.0527164	0
ENSG00000224725	0	0	0	0	0	0	0	0	0	0	0	0	0	0	0	0	0	0	0	0	0
ENSG00000224727	0.174952	0	0	0.443661	0.0996669	0.35824	0.19248	0.107749	0	0.182905	0	0.22573	0.105501	0.18911	0.0760939	0.262039	0.292283	0.47328	0	0.120153	0.201799
ENSG00000224728	0.315977	0.328509	0.82844	0.324314	0.249638	0.0557982	0.0840534	0.333562	0	0.302833	0.262879	0.509512	0.251274	0.227967	0.382457	0.0987456	0.0315561	0.0250217	0.776573	0.0199239	0.488252
ENSG00000224732	0	0	0	0	0	0	0	0	0.174985	0.0898506	0	0	0	0	0	0	0	0	0	0	0
ENSG00000224735	0	0	0	0	0	0	0	0	0	0	0	0	0	0	0	0	0	0	0	0	0
ENSG00000224736	0.468675	0.0737819	0.163249	0.296427	0.136295	0.41747	0.0406428	0.172118	0.0554289	0.031597	0.304629	0.147103	0.281308	0.0611568	0	0.971398	0.300501	0.0849051	0.204558	0.215016	0.290033
ENSG00000224740	5.18018	6.2759	6.06099	6.55211	6.34855	5.75594	6.45755	5.84388	5.95292	6.44152	6.22954	6.31003	6.56614	6.5974	6.20979	5.8204	6.33275	6.59499	4.50352	5.33825	7.02195
ENSG00000224747	0	0	0	0	0.041864	0.3245	0	0.168964	0	0.0754998	0	0.126731	0	0	0	0.1796	0	0	0	0	0
ENSG00000224748	0	0	0	0	0	0	0	0	0	0	0	0	0	0	0	0	0	0	0	0	0
ENSG00000224751	0	0	0	0.0351087	0	0	0	0.0368085	0	0	0	0	0	0	0	0	0.0367199	0	0	0	0
ENSG00000224752	0	0	0	0	0	0	0	0	0.0476096	0.059801	0	0	0	0.063946	0	0.115214	0.0689267	0	0	0	0
ENSG00000224755	0	0	0	0	0	0	0	0	0	0	0	0	0	0	0	0	0	0	0	0	0
ENSG00000224760	0	0	0	0	0	0	0	0	0	0	0	0	0	0	0	0	0	0	0	0	0.147453
ENSG00000224761	0.0556913	0	0	0	0	0	0	0	0.0823088	0	0	0.0481371	0.0666045	0.108341	0.111148	0	0	0	0.290192	0.0351411	0.0541969
ENSG00000224762	0	0	0	0	0	0	0	0	0	0	0	0	0.0911433	0	0.172678	0	0	0	0	0	0
ENSG00000224763	0.0390022	0	0	0	0	0.0809864	0	0	0.0306878	0.038387	0	0	0	0	0	0.03778	0	0	0.0382493	0.0290104	0
ENSG00000224769	2.58797	0.306378	1.74821	1.06545	1.31583	1.21891	1.8976	1.40745	0.409287	0.664598	2.41347	0	2.07522	0.137123	0.754793	1.85451	1.3269	0.737794	0.0351608	2.01013	2.42659
ENSG00000224770	0	0	0	0	0	0	0	0	0	0	0	0	0	0	0	0	0	0	0	0	0
ENSG00000224773	0.0199609	0.0262647	0	0.0220879	0.0222684	0.042346	0	0.046533	0	0.0405586	0	0	0	0	0.0164307	0	0.0223849	0	0.021602	0	0
ENSG00000224774	0.227799	0	1.72041	1.94046	0	0	2.55584	0	1.52989	2.50349	0	0.685902	0	0	1.6903	1.79922	2.52868	0	0.845361	0	0.92519
ENSG00000224775	0.0279226	0.0369435	0.102152	0.0617016	0.224976	0.0446599	0.030644	0.032871	0.0223536	0.0284716	0.0143424	0.10528	0.0791917	0	0.0227314	0.014031	0.0469352	0.0403454	0.0464547	0	0.0480841
ENSG00000224776	0	0	0	0	0	0	0	0	0	0.0520513	0	0	0	0	0	0.100721	0	0	0	0	0
ENSG00000224777	0	0.0628622	0	0	0	0	0	0	0	0	0.125208	0	0	0	0	0	0	0.0780414	0	0	0
ENSG00000224778	0	0	0	0	0	0	0	0	0	0	0	0	0	0	0	0	0	0	0	0	0.0546054
ENSG00000224781	0.0341537	0.0879475	0.0823497	0.0750027	0.148771	0.174273	0.0436679	0.227309	0.0275617	0.102379	0.0352298	0.142535	0.151939	0.0734679	0.082103	0	0.113318	0.0332418	0.111632	0	0.0768423
ENSG00000224783	0	0	0	0	0	0	0	0	0	0	0	0	0	0	0	0.0420517	0	0	0	0	0
ENSG00000224784	0	0	0	0	0	0	0	0	0	0	0	0	0	0	0	0	0	0	0	0	0
ENSG00000224785	0	0	0	0	0	0	0	0.025121	0	0	0	0	0	0.0235222	0	0.0632158	0	0.0208613	0	0	0
ENSG00000224786	0.816326	0.841997	0.66265	1.25807	1.36242	1.08	1.67598	2.44495	0.715033	0.542836	1.47405	1.74103	0.917027	1.49323	1.12519	0.520071	0.562832	0.136291	0.868307	1.51664	0.909737
ENSG00000224791	0	0.0435839	0	0	0	0.0340255	0	0.074215	0	0.0311778	0	0	0	0	0.0251904	0	0	0.171932	0.0309731	0	0
ENSG00000224792	0	0.082674	0	0	0	0	0	0	0	0.145251	0	0	0	0	0	0.0954114	0	0.0945671	0	0	0.101876
ENSG00000224797	0.791297	0	0	0	0	0	0	0	0.265597	0	0	0	0	0	0	1.1332	0	0.316331	0	0	0
ENSG00000224800	0	0	0	0.137544	0.582925	0	0.137965	0.148835	0.105582	0.733546	0.2453	0.1097	0	0.258359	0.378727	0	0	0	0	0	0.141687
ENSG00000224801	0	0	0	0	0	0	0.0659279	0	0	0.0578495	0	0	0	0	0	0	0	0.0543456	0	0	0
ENSG00000224802	0.0571591	0	0	0	0	0	0	0	0	0	0	0.142765	0.127122	0	0	0.157079	0	0	0	0	0.0676084
ENSG00000224806	0	0	0	0	0	0	0	0	0	0	0	0	0	0	0	0	0	0	0	0	0
ENSG00000224809	0.0175614	0	0	0	0	0	0	0	0	0	0.0502662	0	0.0391356	0.0177367	0.0134908	0.144391	0.0205925	0	0	0	0
ENSG00000224815	0.156654	0	0	0.17424	0.327652	0.315242	0	0	0.134206	0	0	0	0.18405	0.464951	0.131633	0	0	0	0.599492	0	0
ENSG00000224816	0	0	0	0	0.0538898	0	0	0	0	0	0	0	0	0	0	0	0	0	0	0	0
ENSG00000224820	0	0.266084	0	0	0	0	0	0.246789	0	0.213457	0.111001	0	0.12614	0	0	0.206802	0.125344	0.107046	0.110117	0	0
ENSG00000224826	0.0550096	0.0465455	0.115557	0.162764	0.0546151	0.0402458	0.0406428	0.079402	0.0395441	0.1788	0.112978	0.047657	0.114243	0.0860704	0.0228152	0.148553	0.0970781	0	0.0586822	0.0538648	0.0748808
ENSG00000224827	0	0	0	0	0	0	0	0.0758297	0	0	0	0	0	0	0	0	0.0778774	0	0	0	0.0770064
ENSG00000224829	0	0	0	0.151522	0	0.147601	0	0	0	0	0	0	0.160339	0	0	0	0	0	0.145083	0	0
ENSG00000224830	0.0652662	0	0	0	0	0	0	0.0790319	0	0	0	0	0	0	0	0	0	0	0	0	0
ENSG00000224831	0.654271	0.768872	0.155047	0	0.979554	0.823512	0.904355	0	0.700912	0	1.19583	0.61281	0.840417	0.465106	0.995542	1.08937	0.257368	1.35482	2.06122	0.14546	1.68346
ENSG00000224834	0	0	0	0	0	0.766409	0.317719	0	0	0	0.292232	0	0	0	0	0	0	0.518338	0	0	0
ENSG00000224836	0	0	0	0	0	0	0	0	0	0	0	0	0	0	0	0	0	0	0	0	0
ENSG00000224837	2.45547	4.46075	3.14398	3.05312	4.45566	2.32355	3.25331	3.93823	2.54932	3.50842	4.00787	2.51207	3.82908	3.38211	3.79861	0.786828	3.71569	3.43955	1.50094	2.42022	3.41221
ENSG00000224839	0	0.139572	0	0	0.229408	0.115712	0	0.355192	0.0885704	0	0.110024	0	0.12581	0	0	0	0.35021	0	0.643234	0	0
ENSG00000224841	5.26173	4.75266	4.90756	5.95143	5.77769	5.12647	6.0298	5.9584	4.5632	6.20312	6.22488	5.55317	5.73995	6.24269	4.68064	6.77801	5.84912	5.34249	5.04492	4.39939	6.13508
ENSG00000224852	0	0	0.0270337	0	0.0252514	0.0453912	0	0	0	0	0	0	0	0	0	0	0	0	0	0	0
ENSG00000224856	0	0	0	0	0.442999	0	0.243859	0.25997	0	0	0	0.198322	0	0	0	0	0	0.219111	0	0	0
ENSG00000224858	0.478296	0.354228	0.506984	0.538045	0.71982	0.774233	0.54315	0.445794	0.22609	0.925014	0.250769	0.811327	0.715354	0.727828	0.277994	0.737187	0.694253	0.272641	0.134954	0.17573	0
ENSG00000224859	0	0	0	0	0	0.572317	0	0	0	0	0	0	0	0	0	0	0	0	0	0	0
ENSG00000224860	0	0	0	0	0	0	0	0	0	0	0	0	0	0	0	0	0	0	0	0	0
ENSG00000224861	0.125826	0.240838	0.149324	0.0669668	0.144916	0.0641268	0.204703	0.147808	0.0458889	0.184759	0.121934	0	0.144816	0.0625818	0.147929	0.237397	0.498309	0.177613	0.469539	0.0408307	0.144287
ENSG00000224864	0	5.18001	0	4.07752	4.32671	0	0	0.330772	3.89218	0	0	3.93442	0	2.23816	3.07088	0	0	5.05607	0	0	0
ENSG00000224866	0	0	0	0	0	0	0	0	0	0	0	0	0	0	0	0	0	0	0	0	0
ENSG00000224869	0	0	0	0	0	0	0	0	0	0	0	0	0	0	0	0	0	0	0	0	0
ENSG00000224877	6.16822	5.58897	5.84993	6.41991	6.2302	6.38286	6.53158	6.08363	6.40023	6.37956	6.07242	5.15635	6.22948	6.24722	5.60235	5.27435	5.84893	5.60766	3.37204	7.80306	5.65142
ENSG00000224880	0	0	0	0	0	0	0	0	0	0	0	0	0	0	0	0	0	0.0412808	0	0.111086	0
ENSG00000224881	1.63225	0.355642	1.10152	0.553446	0.662905	0.151559	0.544086	1.07668	0.322129	0.638428	0.824954	0.932946	0.945844	0.567319	1.55219	0.915776	0.948593	0.742062	1.98041	0.325104	2.29925
ENSG00000224886	0	0	0	0	0	0	0	0	0	0	0	0	0	0	0	0	0	0	1.01786	0	0
ENSG00000224887	0	0	0	0	0	0	0	0	0	0	0	0	0	0	0	0	0	0.0416621	0	0	0
ENSG00000224889	0	0	0.870485	0	0	0	0	0	0	0	0	0	0	0	0	0.961934	0	0	0	0	0
ENSG00000224891	0.164575	0.25849	0.0704855	0	0	0	0.24454	0	0.0922264	0.228701	0	0	0	0.322387	0.139661	0.167485	0.315043	0.163691	0	0	0.185705
ENSG00000224892	1.9212	1.3406	1.86951	2.19	3.14308	2.07212	1.92296	2.21232	1.20582	2.0242	2.3703	1.85906	2.58992	2.44678	1.4135	1.1033	2.8941	1.79898	1.84984	0.792643	1.84879
ENSG00000224894	0	0	0	0	0	0	0	0	0	0	0	0	0	0	0	0	0	0	0	0	0
ENSG00000224895	0	0	0	0	0	0	0	0	0	0	0	0	0.0662353	0	0	0	0	0	0	0	0
ENSG00000224896	0	0	0	0	0	0	0	0	0	0	0	0	0	0	0	0	0	0	0	0	0
ENSG00000224902	0.493794	0	0	0	0	0	0	0	0	0	0	0	0	0	0	0.866605	0	0	0	0	0
ENSG00000224904	0	0.0410074	0.0187339	0.0338761	0.0343312	0	0.0162353	0	0.011613	0.0146809	0.100182	0	0.0341946	0.0457533	0.0235875	0	0	0	0	0.0219956	0.0184106
ENSG00000224906	0.183705	0	0	0	0	0	0.204952	0	0	0	0.192217	0	0.217254	0.2016	0	0	0	0.346847	0	0.122673	0
ENSG00000224907	0	0.269104	0	0.124377	0	0.117377	0	0	0	0.114698	0	0.0993962	0	0	0	0	0.12841	0	0	0	0.237408
ENSG00000224908	0	0	0	0	0	0	0	0	0	0	0	0	0	0	0	0	0	0	0	0.434936	0
ENSG00000224916	0.0439506	0	0.384062	0	0	0	0.030216	0.071311	0.640465	0.0271866	0	0	0.0320035	0.0949508	0	0.178397	0.196312	0.277335	0.0588609	0.0452808	0
ENSG00000224917	0	0	0	0	0	0	0	0	0	0	0	0	0	0	0	0	0	0	0	0	0
ENSG00000224920	0	0	0	0	0	0	0	0	0	0	0.0278929	0	0	0	0	0	0.0318412	0	0	0	0.032895
ENSG00000224927	0	0	0	0	0	0	0	0	0	0	0	0	0.38436	0	0	0	0	0	0	0	0.189569
ENSG00000224928	1.45749	0.961387	2.29204	1.50932	1.9378	0.714262	1.22453	1.03754	0.671858	2.00545	1.68947	1.13617	1.7147	1.44306	1.03722	1.97047	2.45077	1.14407	0.326817	0.909668	1.96678
ENSG00000224931	0.0221604	0	0	0.0138724	0	0	0.0198115	0	0	0	0	0	0	0	0	0.00611846	0	0	0	0	0
ENSG00000224940	0.742863	0	0.212028	0.358862	1.63184	1.18049	0.457674	1.98013	0.741146	0.179269	0.250028	0.796404	0.870842	0.464369	0.819033	0.193847	0.0299009	0.210076	1.14951	1.26367	1.17028
ENSG00000224941	0	0	0	0.452203	0	0	1.45406	0	3.16657	0.540699	0	0.321971	0.875848	0.431914	0	0.65207	0.536347	0	0	0	1.56196
ENSG00000224942	0	0	0	0	0	0	0	0	0	0	0	0	0	0	0	0.0323421	0	0	0	0	0
ENSG00000224946	0	0	0	0	0	0	0	0	0	0	0	0	0	0	0	0	0.402833	0	0	0	0
ENSG00000224947	0	0	0	0	0	0	0	0	0	0	0	0	0	0	0	0	0	0	0	0	0
ENSG00000224948	0	0	0	0	0	0	0	0	0	0	0	0	0	0	0	0	0	0	0	0	0
ENSG00000224949	0	0	0	0	0	0	0	0	0	0	0	0	0	0	0	0	0	0	0	0.17163	0.301957
ENSG00000224952	2.70161	2.29214	1.38761	1.28771	3.39446	2.37227	2.81686	4.19635	4.04623	4.10575	4.59649	1.51431	1.49939	1.91543	1.18717	3.46426	2.19484	1.96647	4.25433	1.06888	2.22332
ENSG00000224953	0	0	0	0	0	0	0	0	0	0	0	0	0	0	0	0	0	0	0	0	0
ENSG00000224955	0	0	0	0	0	0.078909	0	0	0	0	0	0	0	0	0	0	0	0	0	0	0
ENSG00000224960	0	0	0	0	0	0	0	0	0.166757	0	0	0	0	0	0	0	0	0	0	0.0904931	0
ENSG00000224962	0	0	0	0	0	0	0	0	0	0	0	0	0	0	0	0	0	0	0	0	0
ENSG00000224963	0.317788	0	0.0829723	0.155445	0	0	0.0265182	0	0.518975	0.378015	0.0703206	0.0401321	0.0545068	0	0.234236	0.095491	0	0.270138	0.0615288	0.04914	0.774944
ENSG00000224964	0	0	0	0	0	0	0	0	0	0	0	0	0	0	0	0	0	0	0	0	0
ENSG00000224966	0	0	0	0	0	0	0	0	0	0	0	0	0	0	0	0	0	0	0	0	0
ENSG00000224967	0	0	0.563024	0.206517	0.203562	0	0	0.220616	0	0	0.193574	0	0.407376	0.381699	0	0	0.215337	0	0.37628	0	0.817171
ENSG00000224971	0	0.598477	0	0	0	0	0.302999	0	0	0	0	0	0	0	0	0	0	0	0.28422	0	0
ENSG00000224976	0.0237351	0.0624975	0	0.126109	0	0.025284	0	0.054561	0	0.147051	0.0539899	0.0799604	0.0402149	0.0736269	0.0381299	0.169044	0	0.212346	0.0124042	0	0.0136709
ENSG00000224978	0	0	0	0	0	0	0	0	0	0	0	0	0	0	0	0	0	0	0	0	0
ENSG00000224980	0	0.322188	0	0	0	0	0.146754	0.157888	0	0	0	0	0.1554	0.27531	0	0	0.539814	0	0	0	0
ENSG00000224981	0.0425883	0	0	0	0	0.0228621	0	0	0	0.0222826	0.0226334	0.03681	0.0248062	0	0	0.0213163	0	0	0	0	0.0240955
ENSG00000224982	0.790171	1.03102	0.32078	0.285415	0.446204	0.463176	1.26032	1.19398	0.847477	3.53779	2.34503	0.90057	0.735618	1.24232	1.4202	1.75376	0.318451	0.632686	0.970567	0.465761	1.35838
ENSG00000224986	0.0805594	0.05419	0.0975906	0.0894426	0.173683	0	0.209327	0	0.21432	0.040661	0.0410579	0.0699345	0	0.241954	0.0649697	0.190266	0.0469478	0.0392128	0.0413495	0.0292154	0.0946671
ENSG00000224987	0	0	0	0	0	0	0	0	0	0	0	0	0	0	0	0	0	0	0	0	0
ENSG00000224988	0	0.467495	0	0.223292	0.21629	0.209743	0.580358	0.235059	0.163505	0.674587	0.200812	0	0	0.212294	0.875825	0.190832	0.617458	0.36862	0	0.142987	0.762147
ENSG00000224993	0.439856	0.281047	0.193851	0.136664	0.164531	0.52686	0.598921	0.39752	0	0.250249	0.120373	0.317675	0.446425	0.419482	0.118107	0	0.329	0.573557	0.40564	0.085804	0.507043
ENSG00000224999	0.0975757	0	0	0	0	0	0.0558065	0	0	0	0	0.0434439	0.166613	0	0.0804516	0	0	0.0486129	0	0.0316309	0
ENSG00000225003	0	0	0	0	0	0	0	0	0	0	0	0	0	0.142176	0	0.0911446	0	0	0	0	0.0532281
ENSG00000225005	0.039217	0.0522893	0.0484566	0.0431415	0.0442612	0.117551	0	0	0	0.0745082	0.0745137	0.0330275	0	0	0	0	0.0884876	0	0	0.0296084	0.0456191
ENSG00000225008	0.0423978	0	0	0.0923983	0.0481008	0	0	0.0980422	0.0342171	0	0.128408	0	0	0.0464939	0	0.122306	0	0	0	0	0.0465539
ENSG00000225011	0	0	0	0	0	0	0	0	0	0	0	0	0	0	0	0	0	0	0	0	0
ENSG00000225014	0	0	0	0.0388758	0	0	0	0.0417098	0	0.106422	0	0	0	0.0379248	0	0.0707081	0.0396424	0	0.0772307	0.02365	0
ENSG00000225016	0.859875	0	0	0.920491	0.878989	0	0	0	0	0	2.22397	0	0.553835	0.516133	0.409337	0.83086	0.563436	0	0	0.297716	0
ENSG00000225017	0	0	0.0216361	0.01945	0	0.0186242	0	0	0	0.0176526	0	0	0	0	0	0	0	0	0	0	0.0207447
ENSG00000225018	0	0	0	0	0	0	0.306826	0	0	0	0	0	0	0	0	0	0	0	0	0	0
ENSG00000225022	0.248341	0	0	0.141934	0	0	0	0.152507	0	0	0	0	0	0.13981	0	0	0.147476	0	0	0	0.141162
ENSG00000225023	0	0	0	0	0	0	0	0	0.0447606	0	0	0	0	0	0	0	0	0	0	0	0
ENSG00000225024	0.840115	0	0.2981	0.540149	0.285722	0	0.295012	0.311494	0.732516	0.27673	0.704696	0	0.310099	0	0	0	0.785142	0.847473	0	0.16789	0
ENSG00000225025	0	0	0	0	0	0	0	0	0	0	0	0	0	0	0	0	0	0	0	0	0
ENSG00000225026	0	0	0	0	0	0	0	0	0	0	0	0	0	0	0	0	0	0	0	0	0.316741
ENSG00000225027	0	0	0	0	0	0	0	0	0	0	0	0	0	0	0	0	0	0	0	0	0
ENSG00000225031	2.38195	2.26078	2.34921	2.67998	2.80912	2.23489	2.97716	2.9177	1.86598	2.82847	1.88796	1.66591	2.0765	2.2048	1.75773	1.23486	2.75172	1.89888	1.8642	1.34303	2.50819
ENSG00000225034	0	0	0	0	0	0	0.0510895	0	0	0	0.0466307	0.0422367	0.0537759	0	0.0373063	0	0	0	0	0	0
ENSG00000225036	0	0	0	0	0	0	0	0	0	0	0	0	0	0	0	0	0	0	0	0	0
ENSG00000225043	0	0.283915	0	0.245769	0.545883	0.336771	0.443718	0.261448	0.0920748	0.317722	0.579346	0.189689	0.362685	0.430098	0	0.214894	0.375021	0.109907	0.110243	0	0.259426
ENSG00000225045	0	0	0	0	0	0	0	0	0	0	0	0	0.025977	0	0	0	0	0	0	0	0
ENSG00000225046	0	0	0	0	0	0	0	0	0	0	0	0	0.593625	0.545751	0	0	0	0	0	0	0
ENSG00000225051	0.592917	0.419159	1.17759	1.44523	2.63643	0	1.12835	0.290426	0.219929	1.12329	0.889224	1.15769	0.902564	1.14645	0.508708	0.112501	0.4776	0.389035	0.999821	0.0822421	0.587814
ENSG00000225053	0	0	0	0	0	0	0	0	0	0	0	0	0	0	0	0	0	0	0	0	0
ENSG00000225055	0	0	0	0	0	0	0	0	0	0	0	0	0	0	0	0	0	0	0	0	0
ENSG00000225060	1.47245	0.753049	0	1.29338	0.870671	1.47612	1.77664	0	0	0.939518	2.01887	1.44721	0	1.53423	2.15923	2.66407	0	3.74736	1.52143	0.426521	0
ENSG00000225066	0	0	0	0.0300775	0	0	0	0.0318059	0	0.0275009	0.0277089	0	0	0	0	0	0	0	0	0	0
ENSG00000225067	1.18315	0.372994	0.353129	0.162238	0.748321	0.829866	0.167954	0.554223	0.5099	0.83903	0.43938	0.640184	0.620684	0.214556	1.07312	0.156429	0.672948	0.544639	0.790199	0	0.911891
ENSG00000225069	0	0	0	0	0	0	0	0	0	0	0	0	0	0	0	0	0	0	0	0	0
ENSG00000225071	1.28403	1.12346	0.592715	0.283311	0	1.02737	1.48638	0.614862	0.647518	0.521201	0.25948	0	0.593467	0.272201	0.21061	0	0.308636	0.257785	0.310695	0.431348	0.603743
ENSG00000225072	0	0	0	0	0	0	0	0	0	0	0	0.0391875	0	0	0.0721058	0	0.0519665	0	0	0	0.152703
ENSG00000225073	4.44694	5.86083	4.57465	0	5.98217	4.55221	5.05968	0	0.146152	0.297866	5.64883	5.65819	5.94577	0	0.0539329	0	3.99855	6.05874	2.17221	3.24299	0
ENSG00000225078	0	0.0627282	0	0	0	0	0	0.0593373	0.0373878	0.0515127	0.102771	0	0	0	0	0	0	0	0	0.0251309	0.0524632
ENSG00000225079	0	0	0.12198	0	0	0	0.219043	0.121704	0.235198	0	0.291217	0	0.331969	0.109365	0.162416	0.957603	0.121432	1.61677	1.47476	0	0
ENSG00000225080	0.88429	0.839756	0	1.409	0.683824	0	0	0	0.238193	0.550072	0	0.510885	0.41742	0.730502	0.623452	0.970912	0.493599	0.204253	0	0	1.44465
ENSG00000225082	0.52205	0.345782	0	0	0	0	0.322639	0	0.241508	0.304698	0	0.26208	0	0.314584	0.246848	0	0	0.530566	0	0	0
ENSG00000225093	0.343641	0.412188	0.271984	0.26466	0.183915	0.44085	0.109102	0.832388	0.211653	0.462444	0.0672684	0.271741	0.431362	0.434505	0.274953	0.0968879	0.704204	0.342864	0.189962	0.303095	0.399493
ENSG00000225094	0.439818	0.955806	0.945071	0.489302	0.90332	0.0541191	1.12093	0.993672	0.505031	0.802647	0.203138	1.20367	0.58321	0.163667	1.67837	0.190549	1.63534	0.143841	0.32444	0.0603947	1.00438
ENSG00000225098	0.156256	0	0	0.0781015	0	1.74646	0	0.0837172	0.384326	0	0	0	0	0	0	0	0	0	0	0	0.202316
ENSG00000225099	0	0.0891307	0	0	0	0.143662	0	0	0	0	0	0	0.0803247	0	0	0.0687382	0	0	0	0	0
ENSG00000225100	0.207699	0	0	0	0.434686	0	0	0.249735	0	0.400068	0.212993	0	0.455558	0.738549	0	0	0.249262	0.206704	0	0	0.782974
ENSG00000225101	0	0.023938	0.022034	0	0	0	0	0	0	0	0.0706737	0.0306468	0.0528193	0.0189717	0.0566806	0.243662	0	0.0835565	0.0726135	0	0.102376
ENSG00000225103	0	0	0	0	0	0	0	0	0	0	0	0	0	0	0	0	0	0	0	0	0
ENSG00000225108	2.10052	0	0	2.04813	2.67788	0	0	2.27084	1.41035	0	2.2854	0	0	0	2.34308	0	0	0	0	0.522551	1.6627
ENSG00000225109	0.280838	0.487544	0	0.0741355	0.280164	0.0593428	0.179092	0	0.159088	0.226608	0.308715	0.245473	0	0.756282	0.0656261	0	0.607315	0	0	0	0
ENSG00000225110	0.0121095	0	0.0442948	0.0134766	0.0274273	0	0	0	0.0275504	0.0117704	0	0	0	0.548891	0	0	0.014351	0	0	0	0
ENSG00000225114	0	0	0	0	0	0	0.353729	0.171665	0.14839	0	0	0	0	0.459164	0	0	0	0.225427	0	0	0
ENSG00000225116	0	0	0	0	0	0	0	0	0	0	0	0	0	0	0	0	0	0	0	0	0
ENSG00000225117	0	0	0	0	0	0	0.0495555	0	0	0.0222755	0.0573504	0	0.101762	0.0239536	0.0179504	0	0	0	0	0	0
ENSG00000225118	0	0	0	0	0	0	0	0	0	0	0	0	0	0	0	0	0	0	0	0	0
ENSG00000225120	0	0	0	0	1.08615	2.01244	2.1037	1.27711	0.957216	0.829561	1.37803	1.79541	2.15999	2.33186	1.77653	2.04228	1.42743	1.19839	0.334545	0.768223	0.195938
ENSG00000225121	0	0	0	0	0	0	0	0	0	0	0	0	0	0	0	0	0	0.0916592	0	0	0
ENSG00000225122	0	0	0	0	0	0	0	0	0	0	0	0	0	0	0	0	0	0	0	0	0
ENSG00000225123	0	0	0	0	0	0	0	0	0	0	0.444875	0.402409	0	0	0	0	0	0.432654	0	0	0
ENSG00000225124	0	0	0	0	0	0	0	0	0	0	0	0	0	0	0	0	0	0	0	0	0
ENSG00000225125	1.2984	0.257282	0.511543	0.695385	1.35033	0.27932	1.41002	1.14313	0.693556	1.38774	1.11272	1.23957	1.26841	0.9224	1.28738	0.848596	1.42023	1.13266	1.07934	0.608703	1.08834
ENSG00000225130	0.596105	0.211063	0.0819	0	0.292362	0	0.0917756	0	0	0	0	0	0	0	0	0	0	1.77268	0	0	0
ENSG00000225131	1.3598	0.719014	0.999988	0.948778	1.44348	1.68391	1.45087	0.635452	1.23598	0.903695	0.766876	0.815565	0.588891	1.15701	0.84685	1.30599	0.9891	2.21105	0.258602	1.53234	0.943201
ENSG00000225132	0	0	0	0	0	0	0	0	0	0	0	0	0	0	0	0	0	0.238879	0	0	0
ENSG00000225133	0.0845718	0.0560091	0.052715	0	0	0.0898208	0.0481622	0.0511674	0.0686694	0.0443633	0	0.109264	0.0498217	0	0.0352635	0	0	0.161539	0	0	0
ENSG00000225136	0	0	0	0	0	0	0	0	0	0	0	0	0	0	0	0	0	0	0	0	0
ENSG00000225137	0.0249111	0	0.0304477	0	0.0569109	0.0546276	0	0	0.0196578	0	0.025077	0	0	0.0266953	0.0201558	0.0247962	0.0275717	0.0236329	0	0	0.0280967
ENSG00000225142	0.128969	0	0	0	0	0	0	0.155817	0	0	0	0	0	0	0	0	0	0.250666	0	0	0
ENSG00000225147	0	0	0	0	0	0	0	0	0	0	0	0	0	0	0	0	0	0	0	0	0
ENSG00000225150	0	0	0	0	0	0.0494663	0	0	0	0	0	0	0	0	0	0	0.0539051	0	0	0	0
ENSG00000225151	5.55443	4.43568	3.5164	3.35667	3.89076	3.51284	5.35688	5.85829	3.51093	4.28285	4.82198	4.85261	4.88379	5.18259	4.45801	3.18436	5.09553	4.44937	5.01683	2.85596	4.87367
ENSG00000225154	0	0	0	0	0	0	0	0	0	0	0	0.0597844	0	0	0	0	0	0	0	0	0
ENSG00000225155	0	0	0	0	0	0	0	0	0	0	0	0	0	0	0	0.124713	0	0	0	0	0
ENSG00000225158	0	0	0	0	0	0	0	0	0	0	0	0	0	0	0	0	0	0	0	0	0
ENSG00000225159	0.102315	0.130824	0.0620125	0.314491	0.220831	0.128832	0.111941	0.314959	0.0418892	0.0527929	0.11126	0.13344	0.0594107	0.0554969	0.0426681	0.0512746	0.0581073	0.100698	0.0570579	0.0668056	0.0580657
ENSG00000225164	0	0	2.30019	0	0	0	2.70705	0	0	3.45468	0	3.45139	5.2743	0	2.54796	3.14404	3.36848	4.86485	0.465116	0	4.73321
ENSG00000225165	0.210833	0.0936602	0	0.158462	0	0.221397	0	0.169152	0	0	0	0	0	0.227835	0	0.0735502	0.0833209	0	0	0	0.0823919
ENSG00000225167	0	0	0	0.284071	0	0	0	0	0	0	0	0	0	0	0	0	0	0	0	0	0
ENSG00000225169	0.345791	0	0.211987	0	0.385726	0.364319	0	0.219965	0	0.189755	0.191958	0.164037	0.217857	0.372912	0.155697	0	0.3955	0	0	0.127048	0.401296
ENSG00000225170	0	0.0373724	0.036613	0.0324634	0	0.0299956	0	0.134171	0	0	0	0	0	0	0.045531	0	0.0321403	0	0	0	0
ENSG00000225171	0.893751	0.150794	0.772073	0.469146	0.899309	1.0606	1.2345	0.598377	1.04138	0.973583	1.3269	0.869465	2.00213	1.89554	0.571739	1.74493	1.20516	1.86066	0.355484	2.10245	2.00249
ENSG00000225175	0	0	0	0	0	0	0	0	0	0.0302838	0	0	0	0	0	0	0.0344932	0	0	0	0
ENSG00000225176	0	0	0	0	0	0	0	0	0	0	0	0	0.279923	0	0	0.236366	0.27663	0	0	0	0
ENSG00000225178	0.24075	1.58008	1.05939	0.543652	0.584753	0.361507	1.56375	0.265073	0.764155	0.933743	0.441976	0.577997	1.10545	0.873782	0.854834	0.570781	0.901629	1.19901	0.771732	0.470289	1.44981
ENSG00000225180	0.587846	0.0914602	0.0375945	0.245914	0.329624	0.716696	0.248208	0.248796	0.11415	0.333773	0.728784	0.0578232	0.377696	0.347227	0.0539663	0.851538	0.099998	0.122328	0.385704	0.136845	0.191889
ENSG00000225182	0	0	0	0	0	0	0	0	0	0	0	0	0	0	0	0	0	0	0	0	0
ENSG00000225183	0	0	0	0	0	0	0	0	0.332458	0.417375	0	0	0	0.432946	0	0.395547	0	0	0	0	0
ENSG00000225185	0.108712	0.141405	0	0	0.231502	0.115541	0.231714	0.129708	0	0	0	0.274543	0	0	0.0899659	0.107792	0	0.107597	0	0	0.354041
ENSG00000225189	0	0	0	0	0	0	0	0	0	0	0	0	0	0	0	0	0	0	0	0	0
ENSG00000225190	2.03046	0	2.25162	2.77403	1.71878	2.75514	3.27034	2.0577	0	0	0	2.08747	0	0	0	1.42695	1.47385	0	0	0.707921	2.53242
ENSG00000225191	0	0	0	0	0	0	0	0	0	0	0	0	0	0	0	0	0	0	0	0	0
ENSG00000225192	0.101986	0.107206	0.0264148	0.0701928	0.164866	0.043868	0.114634	0.0251139	0.0329486	0.0637832	0.0654138	0.0702176	0.137945	0.156747	0	0.0205385	0.200242	0	0.24056	0	0.0233789
ENSG00000225193	1.49733	0.901872	0.942609	1.00679	2.73084	1.21234	0.929607	1.31128	0.352673	1.34535	2.06834	0.680922	0.94921	1.30741	0.569813	0.289641	0.844241	0.534249	0.547193	0	1.40169
ENSG00000225196	0.225883	0	0	0	0	0	0	0	0.353868	0	0	0	0	0	0	0	0.272302	0.225923	0.223194	0	0
ENSG00000225198	0	0	0.0384727	0	0	0	0	0	0	0	0	0	0	0	0	0.0311608	0.0357731	0	0	0	0
ENSG00000225201	1.33703	0.8957	0	0	0	1.14012	2.00214	1.42448	0.334277	2.20219	1.94324	1.11016	0	3.47275	0.742965	0	0	2.95283	1.58934	0	0
ENSG00000225210	1.77135	1.05732	1.21821	2.39213	3.82079	3.18059	3.43298	4.16022	2.45103	2.19558	3.4903	1.28352	1.82636	4.88453	2.15608	3.32075	3.93403	1.71949	3.85397	1.01919	3.21296
ENSG00000225211	0	0	0	0	0	0	0	0.115851	0	0	0	0	0	0	0	0	0.301417	0	0	0	0.171443
ENSG00000225212	0	0	0	0.0599491	0.0595976	0	0	0	0	0	0	0	0	0	0	0	0	0	0	0	0
ENSG00000225215	0.0349932	0	0	0	0	0	0	0	0.0280429	0	0.0353368	0	0.040337	0	0	0	0	0	0	0	0.0410551
ENSG00000225217	1.47469	0.213393	0.518582	0.761643	0.0721497	0.116864	0.524197	0.853598	2.32147	0.927421	0.553621	0.237161	1.37493	1.97119	1.49313	1.70196	1.66179	3.29308	1.21713	0.420735	2.60257
ENSG00000225221	0	0	0	0	0	0	0	0	0	0	0	0	0	0	0	0	0	0	0	0	0
ENSG00000225222	0	0	0	0	0	0	0	0	0	0	0	0	0	0	0	0	0	0	0	0	0
ENSG00000225224	0.227948	0	0	0.565995	0.464578	0.142063	0.130337	0	0.334327	0.439442	0.123056	0	0.139455	0.128836	0.0993558	0	0.485118	0.302635	0.242444	0.0801364	0.304894
ENSG00000225225	0	0	0	0	0	0	0	0	0	0	0	0	0	0	0	0	0	0	0	0	0
ENSG00000225228	0	0	0	0	0	0	0	0	0	0	0	0	0	0	0	0	0	0	0	0	0
ENSG00000225236	0.0681741	0	0	0	0	0	0	0	0	0.0702822	0	0	0	0	0	0	0	0	0	0	0
ENSG00000225237	0.088896	0	0	0.0499597	0	0	0	0.052836	0	0	0	0	0	0	0	0	0	0	0	0	0
ENSG00000225238	0	0	0	0	0	0	0	0	0	0	0	0	0	0	0	0	0	0	0	0	0
ENSG00000225239	0	0.294188	0.142266	0	0	0.128098	0	0	0	0.191721	0	0	0.141433	0	0	0.12023	0.140043	0	0	0	0.267551
ENSG00000225240	0	0	0	0	0	0	0	0	0	0	0	0	0	0	0	0	0	0	0	0	0
ENSG00000225242	0	0	0	0	0	0	0	0	0	0	0	0	0	0	0	0	0	0	0	0	0
ENSG00000225244	0	0.132091	0	0	0	0	0	0	0	0	0	0	0	0.197248	0.0776641	0	0	0	0	0	0.116084
ENSG00000225246	0	0	0	0	0	0.0594633	0.118017	0	0.0438988	0	0	0	0.183554	0	0	0.157632	0.130815	0	0.0532824	0	0.0674832
ENSG00000225247	0	0	0	0	0	0	0	0	0.0160284	0	0	0	0	0	0	0	0	0	0	0	0
ENSG00000225251	0.114332	0.217054	0.0704031	0.0647325	0	0.177659	0.184821	0.0688235	0	0.115835	0.17163	2.33492	0.067669	0	0	0.113706	0	0.21529	0.0606313	0.191843	0.0677186
ENSG00000225253	0	0	0	0	0	0	0	0	0	1.97081	0	0	0	0	0	0	2.51144	0.173929	0	0	0
ENSG00000225254	0.174492	0	0	0.0341918	0	0	0.0347299	0.0723418	0.0246374	0	0	0	0.0699125	0.131604	0	0	0.034789	0	0	0	0
ENSG00000225256	0	0	0	0	0	0	0	0	0	0	0	0	0	0	0	0	0	0	0	0	0
ENSG00000225259	0	0.255475	0	0.226576	0.0715458	0.183011	0.198272	0.603051	0	0.0853784	0.0535368	0.234999	0.133315	0.282627	0.0810737	0.0419971	0.33365	0.0985691	0.128073	0.0289906	0.280284
ENSG00000225264	1.2964	1.93866	1.80235	2.62839	4.1503	1.97089	2.01529	1.74579	1.37166	2.43242	2.41605	1.80223	2.21379	2.53546	1.48447	1.06514	2.93344	0.704356	2.4323	0.469929	2.91419
ENSG00000225267	0.10761	0.141043	0.125885	0	0.227394	0.314285	0	0.241187	0	0.105064	0	0.0924348	0	0.214661	0	0.101237	0	0	0.104456	0.152281	0
ENSG00000225270	0	0	0	0	0.0612149	0	0	0	0	0	0	0	0.0615688	0	0	0	0	0	0	0.0391272	0
ENSG00000225271	0	0	0	0	0	0	0	0	0	0	0	0	0	0	0	0	0	0	0	0	0
ENSG00000225272	0.220106	0.277572	0	0	0.126596	0	0.127088	0.263373	0.0968434	0	0.117835	0	0.25752	0.124435	0.0964319	0.321694	0.131543	0.115048	0	0.0780455	0
ENSG00000225274	0	0	0	0	0	0	0	0	0	0	0	0	0	0	0	0	0	0	0	0	0
ENSG00000225276	0	0	0	0	0	0	0	0	0	0	0	0	0	0	0	0	0	0	0	0	0
ENSG00000225286	0	0	0	0	0	0	0	0	0	0	0	0	0	0	0	0	0	0	0	0	0
ENSG00000225287	0	0	0	0	0	0	0	0	0	0	0	0	0	0	0	0	0	0	0	0	0
ENSG00000225289	0	0	0	0	0	0	0	0	0	0	0	0	0	0	0	0	0	0	0	0	0
ENSG00000225291	0	0	0	0	0	0	0	0	0	0	0	0	0	0	0	0	0	0	0	0	0
ENSG00000225293	0	0	0	0	0	0	0	0	0	0	0	0	0	0	0	0.161316	0	0	0	0	0
ENSG00000225294	0.125433	0	0.147148	0.385458	0.492659	0	0.14146	0.28586	0	0.462112	0.650471	0	1.44086	0.487685	0.10404	0.345182	0.509956	0.241268	0	0.228082	0.14134
ENSG00000225295	0	0	0	0	0	0	0	0	0	0	0	0	0	0	0	0	0	0	0	0	0
ENSG00000225297	0	1.28616	0	0	0	0	0	0.781636	0	0	0.723841	0	0.802378	0	0	0	0.810976	0.686844	0	0	0.75817
ENSG00000225304	0	0	0	0	0	0	0	0	0	0.130555	0	0	0	0	0	0	0.0735831	0	0	0	0
ENSG00000225308	0.101647	0	0	0.038491	0	0.0717009	0	0	0.0269261	0	0	0	0	0.07012	0	0	0	0	0.0666996	0.0261428	0.0411238
ENSG00000225310	0	0	0	0	0	0	0	0	0	0	0	0	0.224208	0	0	0	0	0	0	0	0
ENSG00000225314	0	0	0	0	0	0	0	0	0	0	0	0	0	0	0	0	0	0	0	0	0
ENSG00000225323	0	0	0	0	0	0	0	0	0	0	0	0	0	0	0	0	0	0	0	0	0
ENSG00000225326	0	0	0	0	0	0	0	0	0	0	0	0	0	0	0	0	0	0	0	0	0
ENSG00000225327	0	0	0	0	0	0	0	0	0	0	0	0	0	0	0	0	0	0	0	0	0
ENSG00000225333	0	1.03707	0.462148	0.188517	0.573777	0	0.272815	0.45972	0	0	0	0.0771828	0.102348	0	0	0	0	0	0	0	0.100495
ENSG00000225336	0.0869631	0	0	0	0	0	0.0953438	0	0	0	0	0	0	0.0941023	0	0	0	0	0	0.0597415	0
ENSG00000225338	0.682362	0.421359	0.268857	0.827006	0.362441	0.550127	0.361097	0.297708	0.274928	0.262064	0.120803	0.203352	0.380939	0.244212	0.18886	0.223966	0.861558	0.592604	0.724251	0.237638	0.490105
ENSG00000225343	0.116335	0	0.139025	0	0.128949	0	0	0	0	0	0	0	0	0	0	0	0.133482	0.117422	0	0	0
ENSG00000225344	0	0	0	0	0	0	0	0	0	0	0	0	0	0	0	0	0	0	0	0	0
ENSG00000225345	1.69365	0.0584356	0.951642	0.743765	0.326469	2.41249	0.746415	1.08418	1.23609	1.15828	1.09378	1.13907	1.5291	0.461941	1.215	0.391503	1.37524	0.795778	1.01659	0.469121	1.25131
ENSG00000225346	1.11818	0	2.30333	0	0	0	0	1.15106	1.56033	0	0	0.0856857	0	0.824453	0	0.43098	0	0	0	0	0.810909
ENSG00000225347	0	0	0	0	0	0	0	0	0	0	0	0	0	0.102426	0	0	0.0565253	0	0.0942509	0	0
ENSG00000225349	0.0967719	0	0.115174	0	0	0	0.106456	0.114773	0	0	0	0.165906	0	0	0	0.0951642	0.112651	0.0952507	0	0	0.217376
ENSG00000225352	0	0	0	0	0	0	0	0	0	0	0	0	0	0	0	0	0	0	0	0	0
ENSG00000225354	0	0	0	0	0	0	0	0	0	0	0	0.098181	0.129863	0	0.0471391	0	0	0	0	0	0
ENSG00000225355	0	0	0	0	0	0	0	0	0	0	0	0	0	0	0	0	0	0	0	0	0.103737
ENSG00000225356	0	0.243401	0.225524	0.223492	0.420202	0	0.231947	0	0.1692	0.207713	0	0.179245	0	0	0	0	0	0.201467	0.215543	0.115711	0.401259
ENSG00000225357	0	0	0	0	0.0534742	0.0972642	0	0.0554928	0	0	0	0	0	0	0	0	0	0	0.0557454	0	0.0512287
ENSG00000225358	0	0	0	0	0	0	0	0	0	0	0	0	0	0	0	0.019087	0	0	0	0.0129276	0
ENSG00000225360	0	0	0	0	0	0	0	0.139497	0	0	0.649124	0	0	0.121506	0	0	0	0	0	0	0
ENSG00000225362	0.17994	0.0182952	0.02713	0	0.0491066	0.144609	0	0.0160142	0.0321474	0	0.188315	0.0463514	0.106864	0.520584	0	0.0271753	0	0.0654951	0	0.0160227	0.0646428
ENSG00000225364	0.431251	0.51952	0	0	0	0.471131	0	0	0	0	0	0	0	0	0	0	0	0	0	0	0
ENSG00000225366	0.0156018	0.0369984	0.0205299	0	0.0168272	0	0	0	0	0.0161825	0	0.0129033	0	0	0	0.0153534	0.0211855	0	0	0	0.0160741
ENSG00000225369	0	0	0	0	0	0	0	0	0	0	0	0	0	0	0	0	0	0	0	0	0
ENSG00000225371	0.132437	0	0	0.0609148	0.111631	0.0166161	0.0749849	0.0509544	0.0110118	0	0.0809114	0	0.130311	0	0.0221149	0.0578703	0.0729907	0.0482208	0	0.0312258	0.0518301
ENSG00000225380	0	0	0	0	0	0	0	0	0	0	0	0	0	0	0	0.585699	0	0	0	0	0
ENSG00000225381	0	0.106146	0	0	0	0	0	0	0	0	0.0819368	0	0	0	0.065757	0	0	0	0	0	0
ENSG00000225384	0	0	0	0	0	0	0	0	0	0	0	0	0	0	0	0	0	0	0	0	0
ENSG00000225385	0.852304	0.329793	0.164136	1.36829	0.641563	0.148453	0.538835	0.3166	0.424944	0.892671	0.793179	0.701086	0.443404	0.288598	1.47763	0.140093	0	0.268486	0	0.410963	1.7858
ENSG00000225392	0	0	0	0	0	0	0	0	0	0	0	0	0.273886	0	0	0	0	0.231115	0	0	0
ENSG00000225394	0	0	0	0	0	0	0	0	0	0	0	0	0	0	0	0	0	0	0	0	0
ENSG00000225396	0	0	0	0	0	0	0	0	0	0	0	0	0	0	0	0	0	0	0	0	0
ENSG00000225397	0	0	0	0	0	0	0	0	0	0	0	0	0	0	0	0	0	0	0	0	0
ENSG00000225398	0.90507	0.250558	0	0.192751	0	0	0	0.234824	0.432809	0	1.00681	0	1.4954	0	0	0.560102	0	0.368091	1.0876	0	0.556453
ENSG00000225400	1.3224	0.785227	0.889291	1.3461	1.94127	0.937225	1.54695	1.43241	1.23674	1.29942	1.47178	1.18187	1.05521	1.20201	0.870514	0.819618	1.66348	0.592216	0	0.500706	1.1689
ENSG00000225401	0	0	0.0857346	0	0.157441	0.0755272	0	0	0	0	0.137093	0	0	0	0.0564323	0	0	0	0.132085	0	0.165976
ENSG00000225402	0	0	0.0948657	0	0.326697	0	0.044555	0	0	0	0	0.0347637	0	0.243706	0	0.0784746	0.290426	0	0	0.0257843	0.0885066
ENSG00000225404	0	0	0	0	0	0	0	0	0.102388	0	0	0	0	0	0	0.122705	0	0	0	0	0
ENSG00000225405	0	0	0	0	0	0	0	0	0	0	0	0	0	0	0	0	0	0	0	0	0
ENSG00000225406	0	0	0	0	0.0793173	0.0770885	0	0.169562	0	0	0	0	0.0828824	0	0	0	0	0.0703261	0	0	0
ENSG00000225412	0	0	0	0	0	0	0	0	0	0	0	0	0	0	0	0	0	0	0	0	0
ENSG00000225415	0.0577788	0.750842	0.0641917	0.112285	0.231575	0	0	0	0	0	0	0.593276	0	0	0.106466	0	0	0.0688661	0	0	0.420344
ENSG00000225416	0	0.278279	0.476858	0.251746	0	0	0	0	0.229579	0	0.234052	0.380652	0	0	0.189344	0	0.264749	0	1.17013	0.464921	0.477875
ENSG00000225418	0	0	0	0	0	0	0	0	0	0	0	0	0	0	0.0659431	0.079615	0	0	0.0849582	0	0
ENSG00000225419	0.234182	0.460371	0.479966	1.06552	0.364606	0.237826	0.447298	0.834916	0.185402	0.244186	0.325545	0.364603	0.389236	0.531728	0.29873	0.41107	0.464119	0.218803	0	0.217489	0.130289
ENSG00000225422	0.0381524	0.143904	0.144686	0.174312	0.0449676	0.259241	0.0846984	0.0469115	0.0999725	0.128923	0.0408966	0.0695413	0.174171	0.128722	0.0320557	0.279348	0.0962753	0.0823347	0	0	0.218195
ENSG00000225423	0.0364752	0	0	0	0	0.0388182	0.0790347	0	0	0	0.0372543	0.0626067	0.0421834	0	0	0.175212	0	0	0.0793638	0	0.041878
ENSG00000225428	0	0	0	0	0	0	0	0	0	0	0	0	0	0	0	0	0	0	0	0	0
ENSG00000225429	0.279805	0	0	0	0	0.153676	0	0	0	0.143652	0	0	0	0	0.608209	0.25927	0	0	0	0	0.554593
ENSG00000225433	0	0	0	0	0	0	0	0	0	0	0	0	0	0	0	0	0	0	0	0	0
ENSG00000225443	0	0	0	0	0.258333	0	0	0	0	0	0	0	0	0	0	0	0	0	0	0.424471	0
ENSG00000225447	0.665272	0.804192	0.506003	0.731382	0.333688	0.32616	0.84124	1.00272	0.137629	0.703278	0.793535	0.393962	0.357037	0.331622	0.262252	0.308423	1.61449	0.442744	0.329194	0.107341	0.864124
ENSG00000225448	0	0	0	0	0	0	0	0	0	0	0	0	0	0	0	0	0	0	0	0	0
ENSG00000225449	1.42047	0.0291998	0.1607	0.440513	0.844587	1.20503	0.813482	0.693982	0.670248	0	0.321567	1.0184	1.55957	0.0489699	0.0125529	0.415812	0	0.256259	3.45884	0.694554	0.268475
ENSG00000225451	0	0	0	0	0.179525	0	0	0.0485822	0	0	0	0	0	0	0	0	0	0	0.428766	0	0
ENSG00000225454	0	0	0	0	0	0	0	0	1.07229	0	0	0	0	0	2.69042	0.0748178	0	0	0	0	1.83626
ENSG00000225455	0	0	0	0	0	0	0	0.262956	0	0	0	0	0	0	0	0	0	0	0	0	0
ENSG00000225460	0	0.290539	0	0	0	0	0	0	0.102309	0.126468	0	0.107103	0.141739	0.131691	0.195965	0.121397	0	0.43446	0	0	0.263508
ENSG00000225462	0.0396508	0	0	0	0	0.04192	0	0.0465525	0.0312032	0	0	0	0.0454611	0.0420209	0.0318059	0	0	0	0	0	0
ENSG00000225463	0	0	0	0	0	0	0	0	0	0	0	0	0	0	0	0	0	0	0	0	0
ENSG00000225466	0	0	0	0	0	0	0	0	0	0	0	0	0	0	0	0	0	0	0	0	0
ENSG00000225469	0	0	0	0	0	0	0	0	0	0	0	0	0	0	0	0	0	0	0	0	0
ENSG00000225471	0	0	0	0	0	0	0	0.12458	0	0	0	0	0	0	0	0	0	0	0	0	0
ENSG00000225475	0	0	0	1.35746	0	0	0	0	0	0	0	0	0	0	0	1.41481	0	0	0	0.731193	0
ENSG00000225476	0	0	0	0	0	0	0	0	0	0	0	0	0	0	0	0	0	0	0	0	0.0721827
ENSG00000225477	0	0	0	0	0	0	0	0	0	0	0	0	0	0	0	0	0	0	0	0	0
ENSG00000225478	0	0	0	0	0	0	0	0	0	0	0	0	0	0	0	0	0	0	0	0	0
ENSG00000225480	2.76601	0	0	0	0	0	2.07643	0	0	0	0	0	2.48049	0	2.9119	1.16149	3.29233	0	4.02232	0	0
ENSG00000225482	0	0	0	0	0	0	0	0	0	0	0	0	0	0	0	0.0622433	0	0	0	0	0
ENSG00000225483	0	0	0	0	0	0	0	0	0	0	0	0	0	0	0	0	0	0	0	0	0.172212
ENSG00000225486	0	0	0	0	0	0.193953	0	0	0	0	0	0	0	0	0	0	0.21517	0	0	0	0
ENSG00000225487	0	0	0	0	0	0	0	0	0	0	0	0	0	0	0	0	0	0	0	0	0
ENSG00000225492	0.64076	0.120392	0.41635	0.284037	0.182855	0.187043	0.0503108	0.460673	0.399393	0.55297	1.0976	0.417811	0.230385	0.680115	0.55918	2.60127	0.0754888	1.85057	0.095221	0.116325	0.747478
ENSG00000225496	0	0	0	0.0680351	0	0	0.0690284	0	0	0	0	0.0535159	0	0	0	0	0.0695908	0	0	0.0387396	0
ENSG00000225501	0	0	0	0	0	0	0	0	0	0	0	0	0	0	0	0	0	0	0	0	0
ENSG00000225502	0.0882909	0.0591462	0	0.0498175	0	0	0	0	0	0	0.045559	0.0774262	0	0.0944996	0.0365877	0	0	0	0	0	0
ENSG00000225505	0.055676	0	0	0	0	0	0	0	0	0	0	0	0	0	0	0	0.0628871	0	0	0	0
ENSG00000225507	3.23063	2.98344	2.45055	3.60063	3.90052	3.10801	3.04513	2.87815	2.91236	3.23862	3.38663	3.44339	3.9429	3.73072	2.73499	2.66398	3.09737	2.79	0	1.83412	3.83378
ENSG00000225509	0	0	0	0	0	0	0	0	0	0.0213831	0	0	0	0	0	0.0212395	0	0	0	0	0
ENSG00000225510	0	0	0	0.0554136	0.111851	0	0	0.0405698	0.0283782	0.0564642	0	0	0	0	0	0	0.0399553	0	0.131808	0	0
ENSG00000225511	2.86335	1.10958	1.41136	0.990206	1.17073	1.3784	4.81166	3.31125	1.46876	0.486458	0.299988	3.55628	1.87233	2.67724	2.0145	0.504506	0.320958	0.280176	0.155133	0.473162	1.75581
ENSG00000225513	0	0.313867	0	0.141777	0	0	0.138197	0.147566	0	0	0.54073	0.110512	0.144768	0	0.100489	0	0	0	0	0	0.147173
ENSG00000225514	0	0	0	0	0	0	0	0	0	0	0	0	0	0	0	0	0	0	0	0	0
ENSG00000225516	0	0	0	0	0	0	0	0	0	0	0	0	0	0	0	0	0	0	0	0	0
ENSG00000225522	0	0	0	0.107127	0	0	0.107542	0	0	0	0	0	0	0	0	0.0940982	0	0	0	0.180134	0
ENSG00000225523	0	0	0	0	0	0.153681	0	0	0	0	0	0	0	0.525643	0	0	0	6.82881	0	0	0.89037
ENSG00000225526	0.650979	0.406879	2.21127	0.983472	1.07363	0.857832	0.731793	0.877329	0.548936	1.45801	1.18117	2.66702	0.945341	1.33335	0.44091	0.955133	1.40404	1.21261	0.973365	0.0638356	0.672634
ENSG00000225528	0.175762	0	0.0376887	0.163258	0.0344129	0.0644276	0.130029	0.139447	0.350526	0.983937	0.0616725	0.0266018	0.231303	1.05903	0.0249366	0.227849	0.0691274	0.610156	0	0	0
ENSG00000225530	0	0	0	0.0206793	0	0	0	0	0	0	0	0.0161411	0	0	0	0	0	0	0.020318	0	0
ENSG00000225531	0.418381	1.21586	0.15457	0.340329	0.839645	0.144854	0.333407	0.949589	0.514534	0.802876	0.531608	0.58927	1.00567	0.910588	0.806859	0.353821	1.41564	0.804688	0.0684672	0.0451018	0.959482
ENSG00000225533	0	0.163018	0	0	0.270371	0	0	0.312176	0.136888	0.629419	0.472399	0	0.399276	0.173633	0.595609	0	0.628712	0.154534	0.115722	0	0.278981
ENSG00000225536	0	0	0	0.0274938	0.0545568	0.0523811	0.0267009	0.028927	0	0.0245481	0	0	0	0	0.0198769	0	0	0	0	0.0359912	0
ENSG00000225538	0	0	0	0	0	0	0	0	0	0	0	0	0	0	0	0	0	0	0	0	0
ENSG00000225544	0	0	0	0	0	0	0.288791	2.41326	0.182929	0	2.86583	0	0	4.04993	0	0.222902	0.392711	0.236949	0	0	0
ENSG00000225549	0	0	0	0	0	0.0367017	0	0	0.159815	0	0.0358674	0	0.0790128	0	0	0.0681879	0	0	0	0	0.0393729
ENSG00000225551	0	0	0	0	0	0	0	0	0	1.6308	0	0	0	0	0	0	0	0	0	0	0
ENSG00000225553	5.58299	6.10636	5.22565	6.67424	7.02064	5.60864	6.60859	6.29171	5.67243	6.27027	6.71137	6.42968	6.77337	5.69434	6.14153	5.85323	6.68001	6.14991	5.44521	5.25732	6.69546
ENSG00000225556	1.08629	0.592927	0.456685	0.517973	1.51879	1.49024	0.432522	0.549722	0.391642	1.00793	1.22005	0.604132	1.03677	0.813715	1.21397	0.416845	1.01845	1.09262	1.55076	1.68489	1.53563
ENSG00000225557	0	0	0	0	0	0	0	0	0	0	0	0	0.0787724	0	0	0	0	0	0	0	0
ENSG00000225558	0	0	0	0.267827	0.267581	0	0	0	0	0	0	0.111525	0	0.138366	0	0	0	0	0	0	0.140656
ENSG00000225560	0	0	0	0	0	0	0	0	0	0	0	0	0	0	0	0.181475	0	0	0	0	0
ENSG00000225567	0	0	0	0	0	0	0	0	0	0	0	0	0	0	0	0	0	0	0	0	0
ENSG00000225568	0	0	0	0	0	0.0570801	0	0	0	0.0552734	0	0	0	0	0	0	0	0	0	0	0
ENSG00000225569	0	0	0	0	0	0	0	0	0.0194429	0	0	0.0419677	0	0	0.0201331	0	0	0.115981	0.0609162	0.0557024	0
ENSG00000225571	0.0636645	0	0	0	0	0	0	0	0	0	0	0	0	0	0	0	0.197879	0	0	0	1.30792
ENSG00000225573	0.998045	1.02925	0.547292	0	0.395957	0.275968	0.559738	0.634007	0.357806	0.346804	0.182038	0.400588	0	0.694527	0.333973	0	0.373162	0.652443	0.766072	1.08653	0.236475
ENSG00000225574	0	0	0	0	0	0	0	0.0594522	0	0	0	0	0	0	0	0	0	0	0	0	0
ENSG00000225580	0	0.0941347	0	0	0.0791057	0.0435825	0	0.0833182	0.0288011	0	0.0365076	0	0	0.0382297	0	0	0.0406105	0.0347975	0.0376479	0	0
ENSG00000225581	0	0	0	0	0	0	0	0	0	0	0	0	0	0	0	0	0	0	0	0	0
ENSG00000225583	0	0	0	0	0	0	0	0	0	0	0	0	0	0	0	0	0	0	0	0	0
ENSG00000225585	0	0	0	0	0	0	0	0	0	0	0	0	0	0	0	0	0	0	0	0	0
ENSG00000225589	0	0	1.4941	0	0	0	0	1.77994	0.950403	0	0	0	0	0	0	0	0	0	0	0	1.38392
ENSG00000225590	3.27402	3.54242	4.74757	3.09576	3.45482	2.74144	5.53962	3.36275	3.98807	4.13304	4.19715	3.65542	4.76474	6.0479	4.06008	4.20244	4.90702	3.84484	2.30636	4.06707	3.33055
ENSG00000225591	1.52264	1.00384	0	0	0.374583	1.42812	0.828504	1.21052	0.290174	0.90105	0.360836	0.318318	0.984349	0.376207	0.613883	0	0.88043	1.33656	0.364314	0.57405	0.955503
ENSG00000225592	0	0	0	0	0	0	0	0	0	0	0	0	0	0	0	0	0	0	0	0	0
ENSG00000225594	0	0	0	0	0	0	0	0	0	0	0	0	0	0	0	0	0	0	0	0	0
ENSG00000225603	0	0	0	0.103921	0	0	0.0264148	0	0.0189432	0.0237961	0	0.0409401	0.0275009	0	0.184344	0	0	0.193835	0.0240771	0	1.62194
ENSG00000225609	0	0	0	0	0	0	0	0	0	0	0	0	0	0	0	0	0	0	0	0	0
ENSG00000225614	0.392487	0.126082	0.106114	0.136552	0.0328118	0.302512	0.125229	0.201063	1.42028	0.063866	0.368157	0.228299	0.156451	0.376742	0.372939	0.451617	0.107302	1.26469	5.13259	0.174169	1.4736
ENSG00000225615	0	0	0	0	0	0	0	0	0	0	0	0	0	0	0	0	0	0	0	0	0
ENSG00000225616	0.20788	0	0	0	0	0.221876	0.43446	0	0.173817	0	0.215055	0	0	0	0	0	0	0	0.211031	0	0
ENSG00000225622	0	0	0	0	0	0	0	0	0	0	0	0	0	0	0	0	0	0	0	0	0
ENSG00000225624	0	0	0	0	0	0	0	0	0	0	0	0	0	0	0	0	0	0	0	0	0
ENSG00000225625	0	0	0	0	0	0.326228	0	0	0	0	0.597755	0	0	0.344108	0	0	0	0	0	0	0
ENSG00000225630	10.2315	9.31135	10.2711	8.33136	10.7676	10.1994	8.57492	10.02	10.751	8.48656	8.32616	10.7554	8.59915	8.52262	8.46925	10.1286	7.85771	8.06259	10.0038	10.0609	8.44858
ENSG00000225636	0	0.0538787	0	0	0	0	0	0.140848	0.032974	0.0821903	0	0.0356901	0	0.0443871	0.0334364	0.0871967	0.0921249	0.15305	0	0	0
ENSG00000225638	0	0	0	0	0	0	0	0	0	0	0.0183849	0	0	0	0	0	0	0	0	0	0
ENSG00000225639	0.0649449	0.0861017	0.0771609	0	0	0	0	0.0752958	0.0510546	0	0	0.0555927	0	0	0	0	0.0760555	0	0	0	0
ENSG00000225642	0	0	0	0	0	0	0	0	0	0	0	0	0	0	0	0	0	0	0	0.158473	0
ENSG00000225644	0	0	0	0	2.19601	0	0	0	0	0	0	0	0	0	0	0	1.37441	0	0	0	0
ENSG00000225648	5.22607	5.56698	5.71244	6.62468	6.72466	5.1951	5.53922	5.33066	5.44833	5.49539	5.98433	5.83261	6.25259	6.48067	5.5907	4.1952	5.43002	4.67626	5.49025	5.15637	5.93801
ENSG00000225650	0	0	0	0	0	0	0	0.0513484	0	0	0	0	0	0	0	0	0.0489992	0	0	0	0.0476166
ENSG00000225653	0	0	0	0	0	0	0	0	0	0	0	0	0	0	0	0	0	0	0	0	0
ENSG00000225658	0	0	0	0	0	0	0	0	0	0	0	0	0	0	0	0	0	0	0	0	0
ENSG00000225659	0	0	0	0	0	0	0	0	0.142366	0.969575	0.524247	0	0.437636	0.323987	0.189529	0	0	0	0	0	0
ENSG00000225660	0	0	1.40983	0	0	0	0	0	0	0	0	0	0	0	0	0	0	0	0	0	0
ENSG00000225661	0.124196	0	0	0	0	0.0665949	0	0.0740436	0	0	0	0.0548985	0	0	0	0	0	0	0	0.0440163	0
ENSG00000225662	0.0797843	0.103635	0	0	0	0.0846929	0	0	0	0.0816041	0.0818727	0.0705418	0	0.167954	0	0.0795099	0	0.153191	0	0.0550943	0
ENSG00000225663	5.90114	6.74856	6.73151	6.37064	6.09692	5.26796	6.91127	6.20614	6.69837	6.48064	6.49441	6.05293	6.85738	6.52871	5.98055	5.76812	6.32513	6.52989	4.65645	5.89076	6.62592
ENSG00000225664	0	0	0	0	0	0	0	0	0	0	0	0	0	0	0	0	0	0	0	0	0
ENSG00000225665	0	0	0	0	0	0	0	0	0	0	0	0	0	0	0	0	0	0	0	0	0
ENSG00000225669	0.124801	0	0	0	0.137107	0	0	0	0	0	0	0	0	0	0	0	0.14683	0	0	0	0
ENSG00000225671	0	0.103773	0	0	0	0	0	0	0	0	0	0.0717901	0	0	0	0	0	0	0	0	0
ENSG00000225672	0.0299857	0	0	0	0	0	0	0	0	0	0	0	0	0	0	0.0295108	0	0	0	0	0
ENSG00000225673	0	0	0	0	0	0	0	0	0	0	0	0	0	0	0	0	0	0	0	0	0
ENSG00000225674	0.0228763	0.117796	0	0.0252982	0.0258793	0	0	0	0	0.0465567	0.047167	0.0393279	0	0	0	0.0925579	0.0771883	0.0221973	0	0.0147638	0.0258042
ENSG00000225678	0	0	0	0	0	0	0	0	0.0996655	0	0.126475	0	0	0	0	0	0.748879	0	0	0.0291899	0
ENSG00000225681	0.195282	0	0	0.219712	0	0	0	0	0	0	0	0	0	0	0	0	0	0	0	0	0
ENSG00000225682	2.6209	3.62899	2.72991	0	2.61285	4.5191	3.32768	3.70864	2.80313	0	3.65814	3.11173	3.75006	4.11815	0.208191	1.032	2.45114	3.18225	2.85791	4.37894	3.61827
ENSG00000225685	0	0	0	0	0	0	0	0	0	0	0	0	0	0	0	0	0	0	0	0	0
ENSG00000225690	0	0	0	0	0	0	0	0	0	0	0.0908792	0	0	0	0	0	0	0	0	0	0
ENSG00000225691	8.99059	4.58307	8.45906	6.97422	1.08659	7.97424	3.71089	8.22662	3.89547	6.27276	9.08568	7.97461	4.09679	6.91095	2.71126	9.75077	7.03059	0.600905	0.476453	0.105602	4.12879
ENSG00000225693	1.3879	0.866695	1.15448	1.31114	0.920826	0.454798	1.27671	1.04378	1.01925	1.15435	1.49326	0.880033	1.18585	0.640364	1.00177	0.443081	1.60815	0.941228	0.217854	0.451665	1.23843
ENSG00000225695	0.226611	0.059891	0	0.193017	0.227348	0.349934	0.189598	0.171878	0.157011	0.284718	0.0486477	0.115863	0.0524048	0.293925	0	0.0450151	0.319355	0.128544	0.137249	0.0320218	0.155035
ENSG00000225697	3.48004	2.67386	2.82755	2.67811	2.9225	3.81082	3.01778	3.43847	3.88767	3.96504	3.93935	3.55486	4.45087	4.0127	3.89371	4.38825	4.71874	4.16704	3.59064	2.8671	3.91041
ENSG00000225698	0.27153	0	0.864426	0.512065	0	0	0	0	0.214049	0.131007	0.465288	0.22184	0	0	0	2.21078	0	0	0.12956	0.160475	0
ENSG00000225701	0	0	0	0	0	0	0	0	0	0	0	0	0	0	0	0	0	0	0	0	0
ENSG00000225705	0	0	0	0	0	0	0	0	0	0	0	0	0	0	0	0	0	0	0	0	0
ENSG00000225710	0.0557399	0.200075	0.106563	0.412426	0	0	0	0	0.0401981	0.194908	0.239661	0.135607	0.0592542	0	0.208043	0.149535	0.336152	0.114272	0.0988116	0	0.286361
ENSG00000225711	0	0	0.146924	0	0	0	0	0	0	0	0	0	0	0	0	0.0622378	0.0714346	0	0	0	0
ENSG00000225712	0.137907	0.178818	0	0.154002	0	0.274957	0	0	0.214942	0.260253	0	0	0.157221	0	0	0	0	0	0	0	0
ENSG00000225713	0	0	0	0	0	0	0	0	0	0	0	0	0	0	0	0	0	0	0	0	0
ENSG00000225714	0	0	0	0	0	0	0	0	0	0	0	0	0	0	0	0	0	0	0	0	0
ENSG00000225715	0	0	0	0	0.0642331	0	0.23964	0	0.0933993	0.059131	0.115731	0.049982	0	0	0	0	0	0.056578	0	0	0.127579
ENSG00000225716	0	0	0	0	0	0	0	0	0	0	0	0	0	0	0	0	0	0	0	0	0
ENSG00000225719	0	0	0	0	0	0	0	0	0	0	0	0.0445396	0	0	0	0	0	0	0	0	0
ENSG00000225720	0.163955	0	0	0	0	0	0	0	0	0	0.233287	0.0733253	0.266927	0.321031	0	0.290319	0.277768	2.30391	0.230592	0	0.484428
ENSG00000225722	0	0	0	0	0	0	0	0.262018	0	0	0	0.101853	0.13455	0	0	0	0	0	0	0	0.133061
ENSG00000225723	0	0	0	0	0	0	0	0	0	0	0	0	0	0	0	0	0	0	0	0	0
ENSG00000225724	0	0	0	0	0	0	0	0.0280174	0	0	0.0725106	0	0.0810396	0	0.0383364	0.0237351	0	0.0230836	0.0264092	0	0
ENSG00000225726	0.896678	0.260982	0.244216	0.522089	0.610922	0.579622	0.12307	0.12915	0.0913261	0.313134	0.218703	0.0960351	0.350874	0.758869	0.173447	0.30221	0.926416	0.209709	0.23824	0.252618	0.120031
ENSG00000225727	0.351066	0.210909	0.537937	0.975558	0.689714	0.195993	0.122075	0.065269	0.22127	0.210011	0.109433	0.719581	0.317287	0	0.249848	0.228891	0.126187	0	0	0.190414	0.618932
ENSG00000225728	0	0	0	0	0	0	0	0	0	0	0	0	0	0	0.136324	0	0	0	0	0	0
ENSG00000225735	0	0	0	0	0	0	0	0	0	0	0	0	0	0	0	0	0	0	0	0	0
ENSG00000225737	2.2595	3.01144	3.78744	2.86151	2.25421	1.29469	2.59001	2.57598	2.70462	1.10463	3.71635	2.86618	4.66433	3.90606	2.05488	2.74376	3.62235	4.34137	2.66291	3.61746	3.17734
ENSG00000225739	0	0.0804694	0	0	0	0	0.0688936	0.0738052	0	0.125365	0	0	0	0	0	0.0622613	0.138704	0.0678108	0	0	0
ENSG00000225740	0	0	0	0	0	0	0	0	0	0	0	0	0	0	0	0	0	0	0	0	0
ENSG00000225741	0	0	0	0	0	0	0	0	0	0	0	0	0.0373119	0.101343	0	0	0	0	0	0	0
ENSG00000225748	4.68796	3.63641	0	0.547702	5.56005	3.89845	4.84469	4.08304	1.97627	4.91943	5.47852	0	0	0	0.850535	3.61536	1.64924	5.04556	5.47426	0	0.862858
ENSG00000225755	0	0.0467928	0	0	0	0	0	0	0	0.0370659	0	0	0	0	0	0.035448	0	0	0	0	0
ENSG00000225758	0	0	0	0	0	0	0	0	0	0	0	0	0	0	0	0	0	0	0	0	0
ENSG00000225760	0	0	0	0	0.330464	0.477446	0	0	0.231431	0	0.487014	0	0	0	0	0	0	0.13775	0	0	0
ENSG00000225766	1.20275	0.806967	0.746287	1.44067	1.31171	1.77605	1.49099	1.20553	0.921951	1.48849	0.829488	0.923369	1.34626	1.47523	0.579846	1.43812	0.8497	0.363706	0.704172	0.979918	0.848096
ENSG00000225769	0.0146281	0	0.00900742	0.00819714	0.00841661	0	0	0	0.00573772	0.0371263	0.0149408	0.0635692	0.00889702	0.00777246	0.0182339	0.00790017	0	0.00679924	0.0521279	0.00532812	0
ENSG00000225770	0	0.918211	0	0	0	0	0	0	0	1.42125	0	0	0.976357	0	1.60125	0	0.967589	0.835482	0	0	0
ENSG00000225774	0.238037	0	0.0561271	0	0.0762348	0.0953357	0.528515	0.273034	0.233899	0.0224502	0	0.0577386	0.0262491	0.377008	0.0360686	0.176965	0	0.350555	0.189155	0	0.107728
ENSG00000225777	0	0	0	0	0	0	0	0	0.0278377	0	0	0	0	0	0	0	0	0.0336591	0	0	0
ENSG00000225779	0.315528	0	0	0.186907	0	0	0	0.199903	0	0.33083	0	0	0.194596	0	0	0	0.365563	0	0	0	0
ENSG00000225787	0	0	0	0	0	0	0	0	0.196286	0	0	0	0	0	0	0	0	0	0	0	0
ENSG00000225795	0	0	0	0	0	0	0	0	0	0	0	0	0	0	0	0	0	0	0	0	0
ENSG00000225796	0	0	0	0	0	0	0.032541	0.0345299	0	0.0880792	0	0	0.0336704	0	0	0.0576735	0.0328541	0.0562894	0	0.0368606	0.157622
ENSG00000225797	0	0	0	0	0	0	0	0	0	0	0	0	0	0	0	0	0	0	0	0	0
ENSG00000225801	0	0	0	0	0	0	0	0	0	0	0	0	0	0	0	0	0	0	0	0	0
ENSG00000225802	0	0	0	0.137877	0	0	0	0	0	0	0	0	0	0	0	0.119367	0	0.231969	0	0	0
ENSG00000225803	0	0	0	0	0	0	0	0	0	0	0	0	0	0	0	0	0	0	0	0	0
ENSG00000225805	0	0	0	0	0	0	0	0	0	0	0.71793	0	0	0	0	0	0	0	0	0	0
ENSG00000225808	0.877458	0.500988	0.657191	0.463065	0.246081	0.620087	0	0.684618	1.63628	1.27681	0.772377	0.202834	1.92853	1.08631	0.507285	1.12307	2.06302	1.89444	1.8744	0.38064	1.6131
ENSG00000225809	0	0	0	0	0	0	0	0	0	0	0	0	0	0	0	0	0	0	0	0	0
ENSG00000225813	0.600756	0.0889625	0	0	0	0.069155	0	0.283157	1.96402	0	0.348736	0	0.213599	0.131333	0.0511939	0.335276	0	0	0.674766	0.488183	0
ENSG00000225814	0	0	0	0	0	0	0	0	0	0	0	0	0	0	0	0	0	0	0	0	0
ENSG00000225816	0	0	0	0	0	0	0	0	0	0	0	0	0	0	0	0	0	0	0	0	0
ENSG00000225823	0	0	0	0	0	0	0	0.0822012	0	0	0	0	0.0710844	0	0	0	0	0	0	0	0.069298
ENSG00000225824	0.174314	0	0.0827149	0.0578259	0.0259402	0.0341763	2.87394	0.598949	0.243391	0.0733747	0.159605	0.0943658	0.477703	0.696782	4.59409	7.20267	0.172246	1.97639	0.319066	0.0347017	0.153329
ENSG00000225825	0	0	0	0	0	0	0	0	0	0	0	0	0	0	0	0	0	0	0	0	0
ENSG00000225827	0	0	0	0	0	0	0	0	0	0	0	0	0	0	0	0	0	0	0	0	0
ENSG00000225828	3.55376	1.21009	2.10048	2.03005	2.93711	3.79305	2.28179	2.42865	1.90574	2.43062	2.37667	1.63606	3.34223	2.71981	1.97799	4.19579	2.63309	2.82344	2.48944	4.04123	3.35751
ENSG00000225830	2.12812	3.41087	3.02153	2.93794	3.29172	2.35796	3.18686	3.01686	1.64298	2.9765	2.97287	3.15818	3.23197	3.08077	2.39829	2.58449	3.71905	2.36363	2.21356	1.1865	3.09803
ENSG00000225831	0	0	0	0	0	0	0.134739	0	0	0	0	0.108543	0	0	0	0	0	0.119697	0	0	0
ENSG00000225832	0	0	0	0	0	0	0	0	0	0	0	0	0	0	0	0	0	0	0	0	0
ENSG00000225838	0	0	0	0	0	0	0	0	0	0	0	0	0	0	0	0	0	0	0	0	0
ENSG00000225840	1.00092	0.19011	0.243048	0.630602	0.242135	0.4299	0.133448	0.273875	0.275567	0.0825827	0.0630017	0.0546596	0.0954681	0.0664502	0.13133	1.7633	0.270293	0.136626	0.0211613	0.966235	0.362036
ENSG00000225842	0	0	0	0	0	0	0	0	0	0	0	0	0	0	0	0	0	0	0	0	0
ENSG00000225843	0.0433067	0	0	0	0	0	0	0	0.0348355	0	0	0	0	0.0475831	0	0	0	0	0	0	0
ENSG00000225846	0	0	0	0	0	0	0	0	0	0	0	0	0	0	0	0	0	0	0	0	0
ENSG00000225849	1.74385	0.791369	0.876976	1.07769	0.960926	0.17925	1.16154	0.173929	1.0811	0.517242	1.12714	1.11476	0.87447	0	0.946735	0.368669	0.853796	0.124124	0	0.344489	1.40261
ENSG00000225854	0.512856	0	0	0.403082	0.210765	0	0	0.426123	0	0	0.67619	0	0	0.210747	0.162147	0.516443	0.420898	0	0	0	0.22047
ENSG00000225856	0	0	0	0	0	0	0	0	0	0	0	0	0	0	0	0	0	0	0	0	0
ENSG00000225858	0	0.405558	0.381812	0	0	0.365912	0	0	0	0	0	0	0	0	0	0	0	0	0	0	0
ENSG00000225859	6.64367	7.23403	6.75569	7.41288	6.89903	5.52997	6.70908	5.76459	6.49594	7.04122	6.82756	7.09629	6.74902	7.71319	7.33898	8.04299	6.93244	7.76693	7.08275	6.93094	7.17453
ENSG00000225864	0	0	0	0	0	0	0	0	0	0	0	0.176877	0	0	0	0	0.694954	0	0	0	1.61388
ENSG00000225868	1.15845	0.464937	0.631003	1.67636	1.37786	0.117155	0.740232	1.54681	0.239061	1.1594	0.352839	1.02964	1.45503	1.43601	0.710445	0.310612	0.85592	0.711501	0	0	1.27688
ENSG00000225869	0	0	0	0	0	0	0	0	0	0	0	0	0	0	0	0	0	0	0	0	0
ENSG00000225871	0.635566	0.203154	0.343904	0.234301	0.68394	0.267819	0.260579	0.434323	0.155183	0.880418	0.341361	0.161772	0.734701	0.250838	0.340755	0.696701	0.86865	0.327413	0	0.0173148	0.789179
ENSG00000225872	1.38502	0.381699	1.574	0.748513	1.52688	0.498282	2.07686	3.42397	1.70255	1.34092	1.68428	0.833218	1.34798	2.80281	0.732635	1.63072	0.771894	1.47512	3.03695	0.910896	0.629225
ENSG00000225873	0.490461	0.28133	0.775451	0.175306	0.269275	0.235646	0.229104	0.131604	0.257784	1.32099	0.943385	0.442534	0.870071	0.75824	0.55391	0.354106	0.838068	2.07026	1.02909	0.933082	0.33068
ENSG00000225876	0	0	0	0	0	0	0	0	0	0.478359	0	0	0	0	0	0	0	0	0.481874	0	0
ENSG00000225878	0	0	0	0	0	0	0	0	0.0569178	0	0	0	0	0	0	0	0	0	0	0	0
ENSG00000225883	0	0	0	0.0916403	0	0	0	0	0	0	0	0.590402	0.4181	0.126283	0.0693172	0	0	0	0	0	0
ENSG00000225890	0.395588	0.128443	0.456396	0.308453	0	0.24665	0	0	0.458315	0	0	0	0.740827	0	0	0.399147	0	1.03937	0.860601	0.351015	0.206527
ENSG00000225893	0.235477	0.157062	0.147817	0.13548	0.0696541	0.191335	0.068851	0	0.0518788	0.126606	0.184565	0.30092	0.27204	0	0.0518941	0.0632102	0.264473	0.232974	0	0	0.268974
ENSG00000225895	0	0	0	0	0	0	0	0	0	0	0	0	0	0	0	0	0	0	0	0	0
ENSG00000225896	0	0	0	0	0	0	0	0	0	0	0	0	0	0	0	0	0	0	0	0	0
ENSG00000225898	0	0.0915157	0	0	0	0	0	0	0	0	0	0	0	0	0	0	0	0	0	0	0
ENSG00000225899	0	0	0	0	0	0	0	0	0	0	0.187953	0	0	0	0	0.0676704	1.86516	0	0	0.0264488	0
ENSG00000225900	0	0	0	0	0	0	0	0	0	0	0	0	0	0	0	0.4624	0	0	0	0	0
ENSG00000225901	0.211417	0	0	0	0.0522378	0.127353	0	0.0536188	0	0	0	0	0	0	0	0	0	0	0.297398	0.0261712	0.0967449
ENSG00000225904	0	0	0	0	0	0	0	0	0	0	0.0676139	0	0	0	0	0	0	0	0	0	0
ENSG00000225906	0	0	0	0	0	0	0	0	0	0	0	0	0	0	0	0	0	0	0	0	0
ENSG00000225907	0.550444	1.11497	0	0	0	0	0	0	0	0	0	0.924569	0	1.39565	0.50092	0.572844	1.13387	0	0	0	0
ENSG00000225911	0	0	0	0	0	0	0	0	0	0	0	0	0	0	0	0	0	0	0	0	0
ENSG00000225912	0.365015	0	0	0.146646	0	0.273166	0	0	0.1634	0	0	0	0	0.273182	0.110357	0	0	0	0.140954	0	0
ENSG00000225918	0.0895388	0.115059	0	0.0501966	0.0995968	0	0.0500113	0	0	0.092091	0	0.0778897	0	0.0488862	0.0374722	0	0	0.0446613	0.0502063	0	0.0521988
ENSG00000225920	0.648421	0.415484	0.801007	0.426172	0.897517	0.575493	1.13909	0.8434	0.326301	1.36666	1.51705	0.396019	1.17888	1.32839	0.705353	0.443677	1.23437	0.438835	0	0	0.668044
ENSG00000225921	4.76962	6.17832	5.39735	6.10705	6.11809	5.29656	5.80407	5.6423	4.89671	5.80497	5.49755	5.52372	6.1042	6.25621	5.4545	4.47122	6.18992	5.72178	4.64829	5.03732	5.77162
ENSG00000225922	0	0.144644	0	0	0	0.120972	0.125723	0.373931	0.0954559	0.11833	0	0	0	0	0	0	0	0.40942	0.12205	0.218229	0
ENSG00000225923	0	0	0	0	0	0	0	0	0	0.0613366	0	0	0	0	0.0483548	0	0	0	0	0	0
ENSG00000225925	0	0	0	0	0	0	0	0	0	0	0	0	0	0	0	0	0	0	0	0	0
ENSG00000225928	0	0.0860636	0	0.0749096	0	0.0710199	0	0	0.0560105	0	0	0	0	0	0	0	0	0.0667781	0	0	0
ENSG00000225932	1.1269	0.670642	1.76439	1.31339	3.20189	0.932076	0.71644	1.00952	0.556333	1.27404	2.4253	2.20357	0.934679	1.50943	0.611236	0	1.51843	0.81969	1.70602	0.211147	1.64715
ENSG00000225933	0	0	0	0	0	0	0	0	0	0	0	0	0.216303	0	0	0	0	0	0.19205	0	0.211793
ENSG00000225934	0.0650277	0.16624	0	0.0749958	0	0	0	0.0813655	0	0.137734	0.0715485	0	0.0761472	0.0767151	0	0	0.0770173	0	0	0.0357886	0.0721497
ENSG00000225935	0	0	0	0	0	0	0	0	0	0.342509	0	0	0	0	0	0	0	0	0	0	0
ENSG00000225940	0.187753	0	0	0	0	0	0	0	0	0.059783	0	0	0	0.196566	0	0	0.221204	0.0579035	0	0.0430351	0
ENSG00000225943	0	0	0	0	0	0	0	0	0	0	0	0	0	0	0	0	0	0	0	0	0
ENSG00000225944	0	0	0.0309575	0	0	0	0	0	0	0	0	0	0	0	0	0	0	0	0	0	0
ENSG00000225947	0	0	0	0	0	0	0	0	0	0	0	0	0	0	0	0	0	0	0	0	0
ENSG00000225949	0	0	0	0	0	0	0	0	0	0	0	0	0	0	0	0	0	0	0	0	0
ENSG00000225950	0.649508	0.130986	0	0	0.164959	0.201122	0	0.342578	0.299615	0.303028	0.341937	0.0577289	0	0.0531475	0.0539149	0.34478	0.0771678	0.0923617	0	0.135493	0.596982
ENSG00000225954	0	0	0	0	0	0	0.0301538	0	0	0	0	0	0	0	0	0	0	0	0	0	0
ENSG00000225957	0	0	0	0	0	0	0	0	0	0	0	0	0	0	0	0	0	0	0	0	0
ENSG00000225959	0	0	0	0	0	0	0	0	0	0	0	0	0	0	0	0	0	0	0	0	0
ENSG00000225965	0	0	0	0	0	0	0	0	0	0	0	0	0	0	0	0	0	0	0	0	0
ENSG00000225967	0	1.35669	3.32957	3.83866	2.56426	2.91169	2.755	2.98126	3.25654	2.64215	1.51821	0	2.73027	1.24444	2.45395	4.24755	0	0	0	0	3.27963
ENSG00000225968	0.711432	0.30043	0.237768	0.457089	0.246403	0.885959	0.668287	1.10634	1.14194	0.63823	1.49526	0.831647	0.82009	0.922639	1.18376	1.50457	0.253882	2.67926	0.147694	0.609741	1.02072
ENSG00000225969	0.861558	0	0.598894	0.57796	0.698503	0.983462	0.498993	0.547789	1.84932	0.21461	0.146581	0.0644152	0.248163	0.536274	0.603943	0.724175	0.416442	0.851086	1.34178	1.11315	1.1835
ENSG00000225971	0	0	0.0670191	0	0	0	0	0	0	0	0.0584384	0.0482529	0	0	0	0	0.0632517	0	0	0	0
ENSG00000225972	4.81115	4.21037	3.30242	2.91113	3.34416	3.47171	2.88003	4.73484	3.37105	5.4514	3.55878	11.5792	3.67859	2.93139	3.74493	5.22051	3.22277	1.58618	3.72008	4.62461	3.39672
ENSG00000225973	3.90497	3.73619	3.64371	3.49507	4.30392	4.45196	3.80059	3.86574	3.50164	3.94286	3.69318	3.81895	3.96083	3.96963	3.47495	3.60165	4.07611	3.87628	2.51094	3.34315	3.87251
ENSG00000225976	0	0	0	0	0	0	0	0	0	0	0.85326	0	0	0	0	0	0	0	0	0	0
ENSG00000225980	0	0	0	0	0	0	0	0	0	0	0	0	0	0	0	0.0515071	0	0	0	0	0
ENSG00000225984	0	0	0	0	0.0849541	0	0	0	0	0	0	0	0	0	0.063779	0.0773086	0	0	0	0	0
ENSG00000225987	3.80654	3.87162	3.11681	4.61955	5.32678	2.67193	5.45021	4.88212	2.80952	4.83199	4.58529	3.99123	5.04626	5.48934	3.71373	4.30728	5.15186	4.15109	3.59761	1.86121	4.40963
ENSG00000225989	0	1.53608	0	0.785829	0.948664	0	0.803292	0	0.544635	0	0.930041	0.953343	1.11144	0	0.719727	0	0	1.5492	0.534557	0.782351	0
ENSG00000225990	0	0	0	0	0	0	0	0	0	0	0	0	0	0	0	0	0	0.468382	0	0.268893	0
ENSG00000225991	0.610478	0	0	0.162005	0.552032	0	0.305618	0.46575	0	0	0	0.248945	0.320239	0.298777	0.119443	0.389398	0.461498	0	0.503285	0.101537	0.804942
ENSG00000225992	0.273863	0	0	0	0.304385	0	0	0.326718	0	0	0.516533	0	0	0	0	0	0.600768	0.274504	0	0	0
ENSG00000225993	0	0	0	0	0	0	0	0	0	0	0	0	0.0894059	0	0	0.144103	0	0.0749397	0	0	0
ENSG00000225997	0	0	0	0	0	0	0	0	0	0	0	0	0	0	0	0	0	0	0	0	0
ENSG00000225998	2.06173	3.34037	1.83785	2.64005	2.71784	2.63086	1.32462	3.23025	1.93827	1.32752	1.40394	0	0	3.30162	0	0	2.92977	2.85056	2.78257	0	3.18516
ENSG00000225999	0	0	0	0	0	0	0	0	0	0	0	0	0	0	0	0	0	0	0	0	0
ENSG00000226002	0.683442	0.921781	0.382111	0.699024	0.880157	0.0889014	0.678382	0.584324	0.198743	0.669268	0.318407	0.620667	0.701149	1.19467	0	0.124228	0.553656	0.0917039	0.545328	0.387329	0.183771
ENSG00000226003	0	0.138687	0	0	0	0.22216	0.119012	0.12901	0	0	0	0	0	0	0	0	0	0	0	0	0
ENSG00000226010	0.0417168	0	0	0	0	0	0	0	0	0.0220467	0	0	0	0.0242019	0	0	0.024209	0	0.0270847	0.0117375	0.0232042
ENSG00000226011	0	0	0	0	0	0	0	0	0.147053	0	0	0	0.0961485	0	0	0	0	0	0	0	0
ENSG00000226013	0	0	0	0	0	0	0	0	0	0	0	0	0	0	0	0	0	0	0	0	0
ENSG00000226014	0	0	0	0	0	0	0	0	0	0	0	0	0	0	0	0	0	0	0	0	0
ENSG00000226015	0.78331	1.04657	0.970566	0.266439	1.47719	0.123821	0.26593	0.134978	0.505564	1.91079	0.868032	0.350649	0.760877	0.939588	0.709595	0.223668	1.84089	0.881518	0.269183	0.0474323	1.03389
ENSG00000226016	0	0	0	0	0	0.257631	0	0	0	0	0	0	0	0	0	0	0	0	0	0	0
ENSG00000226020	0	0	0	0.254126	0	0	0	0	0	0	0.691476	0	0	0.457321	0	0	0.239983	0	0	0	0
ENSG00000226023	0	0	0	0	0	0	0	0	0	0	0	0	0	0	0	0	0	0	0	0	0
ENSG00000226024	0	1.10175	0	0	0	0	0	0	0	0	0	0	0	0	0	0	0	0	0	0	0
ENSG00000226025	0.290592	0.0565156	0.0266627	0.023965	0	0	0	0	0.0456806	0.0219572	0	0.123592	0.115981	0	0.0306256	1.28153	0.0720097	1.74917	0.631296	0	0.0517591
ENSG00000226027	0	0	0	0	0	0	0	0	0	0	0	0	0	0	0	0	0	0	0	0	0
ENSG00000226028	0.0991403	0	0	0	0	0	0	0	0	0	0	0	0	0	0	0	0	0	0	0	0
ENSG00000226030	0	0	0	0	0	0	0	0	0	0	0	0	0	0	0	0	0	0	0	0	0
ENSG00000226033	2.6172	1.72282	1.71768	3.02615	2.8307	1.69285	2.71257	3.02242	2.15912	2.44391	2.2468	2.72708	2.64519	2.27171	1.63542	2.2822	2.52074	1.19529	2.38462	1.81002	3.36404
ENSG00000226034	0	0	0	0	0	0	0	0	0	0	0	0	0	0	0	0	0	0	0	0	0
ENSG00000226036	0	0	0	0	0	0	0	0	0.19411	0	0	0	0	0	0	0.229656	0	0	0	0	0
ENSG00000226038	0	0	0	0.118809	0	0.409686	0.327118	0.752655	0	0.10888	0	0.0949549	0	0.662881	0	0	0.123685	0.542292	0	0	0.18166
ENSG00000226040	0	0	0.913189	0.120636	0.77339	0	0.344942	0.259696	0	0.987838	0.315716	1.04461	0.469643	1.34134	0.596491	0.222784	0.639217	0.893105	0	0	1.01397
ENSG00000226042	0	0	0	0	0	0	0	0	0	0	0	0	0	0	0	0.0253591	0	0	0	0	0
ENSG00000226045	0.173569	0.22238	0	0.195171	0.646905	0.183628	0.358825	0.38598	0	0.468613	0.173956	0.151213	0.199557	0.622865	0	0.16632	0.553864	0	0	0	0
ENSG00000226046	0	0	0	0	0	0	0	0	0	0	0	0	0	0	0	0	0	0	0	0	0
ENSG00000226048	0	0	0	0	0	0	0	0	0.0365512	0.0457463	0	0	0	0	0	0.0449522	0	0.0442332	0	0	0
ENSG00000226049	0.014848	0	0.0788612	0.0354071	0	0.0164107	0.053698	0	0	0	0	0.0128261	0	0.0160655	0.0119049	0.032201	0.036388	0.0140696	0	0	0
ENSG00000226050	0	0	0	0	0	0	0	0	0	0	0	0	0	0	0	0	0.0520444	0	0	0	0
ENSG00000226054	0.559043	0	0.0787861	0.159332	0.16945	2.2735	0.154515	0.871608	0.0493269	0	1.15557	0.544548	1.52279	0.687295	0.630367	0.544838	0.379539	0.5165	0	0.510381	0.448643
ENSG00000226055	0.53526	0.519016	0.158963	0.63193	0.212167	0.461849	0.303086	0.532386	0.207526	0.22576	0.445193	0.5967	0.253833	0.618163	0.232048	0.280801	0.428327	0.127456	0.0366229	0.176637	0.440738
ENSG00000226056	0	0	0	0	0	0	0	0	0	0	0	0	0	0	0	0.0324028	0	0	0.199907	0	0
ENSG00000226057	0.219281	0.0683035	0	0	0	0	0	0	0.157129	0	0	0	0.0152235	0	0	0.122719	0	0.219589	0	0.010217	0
ENSG00000226058	0	0	0	0	0	0	0	0	0	0	0	0	0.136002	0	0	0	0	0.114608	0	0	0
ENSG00000226059	0	0	0.0979114	0	0	0	0	0	0	0	0	0	0	0	0	0	0	0	0	0	0
ENSG00000226060	3.40267	4.35996	3.67682	3.84625	4.63818	2.07284	3.34542	2.19801	3.12466	3.82268	3.54665	3.41898	0	2.22625	1.8919	0	3.26855	0	0.838741	0	4.53748
ENSG00000226061	0	0	0	0	0	0.1933	0	0	0	0	0	0	0	0	0	0	0	0	0	0	0
ENSG00000226064	0	0	0	0	0	0	0	0	0	0	0	0	0	0	0	0	0	0	0	0	0
ENSG00000226065	1.77339	1.52088	2.21182	0.287996	1.53338	1.41362	2.12499	0.721283	1.26471	2.97524	0.246082	2.81928	1.70334	1.50028	3.21005	0.937859	2.43895	1.95402	0.251583	0	3.98804
ENSG00000226066	0	0	0	0	0	0	0	0	0	0	0	0	0	0	0	0	0	0	0	0	0
ENSG00000226068	0.0548874	0.0721195	0	0.120823	0	0	0.0618398	0.065746	0	0	0	0	0	0	0	0	0.0726931	0	0	0	0
ENSG00000226071	0.193302	0.0681604	0.0834258	0	0	0	0	0.0404745	0.247586	0	0.0697022	0	0	0.952733	0.0806154	0.187597	0.13861	1.0242	0	0	0.318191
ENSG00000226072	0.0310832	0	0	0	0	0.0332038	0	0	0.024609	0	0	0	0	0.0355043	0	0.0604473	0	0	0	0	0.034882
ENSG00000226074	0.751199	0.979217	1.79284	0.348881	0.0437099	0	0.232528	2.17683	0.221401	2.87573	0.929012	0	1.42074	2.39897	1.02589	0	0.963409	3.44311	0.0742218	0	1.81919
ENSG00000226075	0	0	0.0977658	0	0	0	0	0	0	0	0	0	0	0	0	0	0.189015	0	0	0.167723	0
ENSG00000226080	0.448792	0.473861	1.01906	0.68818	0.533276	0.590343	0.356287	0.561396	0.268006	2.33715	0.152392	0.657184	0.327972	0.0555747	0.61824	0.240556	0.629681	0.399139	0.0519915	0.242893	0.685388
ENSG00000226081	0	0.0515559	0.0479222	0	0.0456163	0	0.130528	0.0467411	0	0.0403033	0.0415192	0.0343622	0	0.0436105	0	0	0	0	0	0.0245778	0
ENSG00000226082	0.20048	0.136387	0	0.223582	0.114504	0.10952	0	0.122029	0	0	0.103584	0.0909361	0	0	0	0	0	0	0.100365	0	0
ENSG00000226084	0.582652	1.16113	0.426462	0.897424	1.12239	1.55266	0.653357	0.907484	0.409305	1.10167	0.712528	0.384849	0.233405	0.511941	0.448422	0.210901	1.74772	0.709287	0	0.603947	0.39974
ENSG00000226085	2.97142	4.28255	3.38933	4.21948	4.42902	4.24909	0.646284	3.21304	0.766767	0	1.04217	0.857579	0.565832	0.955071	0	0	3.88259	1.21355	3.2387	1.66885	3.26425
ENSG00000226086	0.432011	0.0726903	0	0	0.118983	0.058135	0.276735	0.349693	0.167416	0.403449	0.108104	0.182737	0.677593	0.114143	0	0.154949	0.244396	0	0.0538537	0.190349	0.244356
ENSG00000226093	0	0	0	0	0	0	0	0	0	0	0	0	0	0	0	0	0	0	0	0	0
ENSG00000226094	0	1.29225	0	0	0	0	0	0	0	0	0	0	0	0	0	0	0	0.0624423	0	0.0938887	0.0793624
ENSG00000226096	0	0	0	0	0	0	0	0	0	0	0	0	0	0	0	0	0	0	0	0	0
ENSG00000226098	0.10602	0	0	0	0	0.114054	0.118051	0	0	0	0	0.0930909	0	0	0	0	0	0	0	0	0
ENSG00000226102	0	0	0	0.734915	0.208445	0.193398	0.207999	0.228937	0.0783215	0.0935169	0.0906638	0.232279	0	0	0	0.0850575	0.0994582	0.0870269	0	0	0.30835
ENSG00000226107	1.14297	1.1749	0	0.757009	2.763	0.522904	1.25315	0.317089	1.32992	2.15088	1.6472	1.30474	1.1522	0.535645	2.35115	1.00935	1.77627	0.495704	1.65444	0.171281	1.39672
ENSG00000226108	0	0	0	0.0817718	0	0	0	0	0	0	0	0	0	0	0	0	0	0	0	0	0
ENSG00000226109	0	0	0	0	0	0	0	0	0	0	0	0	0.0814378	0	0	0	0	0.847332	0	0	0
ENSG00000226110	0	0	0	0	0	0	0	0	0	0	0	0	0	0	0	0	0	0	0	0	0
ENSG00000226112	0.6756	0	0	0	0	1.2218	0	0	0	0	0	0	0	0	0	0	0	0	0	0	0
ENSG00000226113	0	0	0	0	0	0	0	0	0	0	0	0	0	0	0	0	0	0	0	0	0
ENSG00000226114	0	0	0	0	0	0	0	0	0	0	0	0	0	0	0	0	0	0	0	0	0
ENSG00000226116	0	0	0	0	0	0	0	0	0	0	0	0	0	0	0	0	0	0	0	0	0
ENSG00000226117	0	0	0	0	0	0	0	0	0	0	0	0	0	0	0	0	0	0	0	0	0
ENSG00000226118	0	0	0	0	0	0	0	0	0	0	0	0	0	0	0	0	0	0	0	0	0
ENSG00000226119	0	0	0	0	0	0	0	0	0	0	0	0	0	0	0	0	0	0	0	0	0
ENSG00000226121	0.0298543	0.209537	0.135009	0.377937	0.0646801	0.110975	0.172148	0.0674019	0.0267788	0.0473122	0.153075	0.0459657	0.0247168	0.209902	0.0289736	0.0686571	0.178673	0.447766	0.283761	0.0486394	0.0526607
ENSG00000226124	0.937225	0.64899	0.85078	0.992664	1.77504	0.846819	0.913044	0.706177	0.855301	1.19642	2.04819	0.603964	0.66321	1.07063	0.301037	1.29963	0.217565	1.24913	1.6271	0.126562	0.669598
ENSG00000226126	0	0	0.0376549	0	0	0.0326919	0	0	0	0	0	0	0	0	0	0	0.0348369	0	0	0	0
ENSG00000226127	0	0	0	0	0	0	0	0	0	0	0	0	0	0	0	0	0	0.050446	0	0	0
ENSG00000226128	0	0	0	0	0	0	0	0	0	0	0	0	0	0	0	0.132069	0	0	0	0	0
ENSG00000226131	0	0	0	0.119327	0	0.113992	0	0.244416	0.0884483	0	0	0	0	0	0.0890303	0	0	0	0.111484	0.0735186	0.124684
ENSG00000226132	0	0	0	0	0	0	0	0	0.109353	0	0	0.0592279	0	0	0	0	0	0.13089	0	0	0
ENSG00000226138	0	0	0	0	0	0.360249	0	0.214737	0	0	0	0	0	0.515031	0	0	0.400869	0	0	0.127973	0
ENSG00000226141	0	0	0	0	0	0	0	0	0	0	0	0	0	0	0	2.81462	0	0	0	0	0
ENSG00000226142	0	0	0	0	0.221502	0	0	0	0	0	0	0	0	0	0	0	0	0	0.199193	0	0
ENSG00000226144	0	0	0	0	0.256377	0.130182	0.134546	0.146302	0.290363	0	0.124643	0.300461	0.142604	0	0.102845	0	0.265659	0.122396	0.362739	0	0
ENSG00000226145	0.117799	0	0.0266627	0.0244218	0	0	0	0	0	0	0.228455	0.0492836	0.033676	0	0.0505741	0.0212253	0	0	0	0	0.53849
ENSG00000226147	0	0.200458	0	0.251488	0	0	0	0	0	0	0	0	0.382272	0	0	0.29178	0.263769	0.111054	0	0	0
ENSG00000226148	0.0797966	0	0	0.0450151	0	0	0	0	0	0	0.0393715	0	0	0.0413537	0	0.0379613	0	0	0	0	0.0476584
ENSG00000226152	0.885493	0	1.95806	0	0	0	0.168954	2.15996	2.10623	0	0	0	0	0	0	0.569244	0.584338	0	0	0	1.39251
ENSG00000226153	0.183775	0	0	0	0.202324	0.369499	0.387232	0.22035	0	0.193813	0.191942	0	0.217208	0.379002	0	0.18532	0.713952	0	0	0	0
ENSG00000226156	0.12162	0	0	0	0	0	0	0	0	0	0	0	0	0	0	0	0	0	0	0	0
ENSG00000226157	0	0	0	0	0	0	0	0	0	0	0	0	0	0.0496586	0	0	0	0	0	0	0
ENSG00000226158	0.264897	0.606641	0.777747	0.29518	0	0.147363	0.418153	0.312861	0.222408	0.27374	0.14428	0.625107	0.443027	0.528267	0.223471	0.138343	0.161952	0.683537	0	0.0936981	0.556907
ENSG00000226160	0	0	0	0	0	0	0	0	0	0	0	0	0	0	0	0	0	0	0	0	0
ENSG00000226161	0.182666	0.100454	0.0471517	0.0427592	0	0.119478	0	0.045306	0.0306779	0.0764373	0.0769613	0.0987847	0.0878145	0.0812142	0	0.111882	0	0.0371545	0.0386413	0.159989	0
ENSG00000226164	0	0	0	0	0	0	0	0	0	0	0	0	0	0	0	0	0	0	0	0	0
ENSG00000226165	0.539373	0	0.0362951	0.0222442	0	0	0	0	0	0	0	0	0	0.194682	0.0935602	0	1.92906	0	0	0	0.032548
ENSG00000226166	0	0	0	0	0	0	0	0	0	0	0	0	0	0	0	0	0	0	0	0	0
ENSG00000226168	0	0	0	0	0	0	0	0	0	0.298701	0	0	0	0	0	0	0	0	0	0	0
ENSG00000226171	3.31493	3.99263	2.76018	3.2281	2.70127	4.07362	3.49104	2.76523	3.09461	3.7243	3.00703	3.10968	3.96337	4.33015	3.46069	3.7699	4.72264	4.12169	1.17334	3.42289	4.55117
ENSG00000226173	3.0224	1.316	2.74662	2.63199	0.922799	3.42824	2.39599	2.43717	3.32405	3.42605	4.38829	2.32905	2.57728	2.26359	2.64762	5.7976	3.27816	6.28661	2.56749	0.110665	3.98376
ENSG00000226174	1.29298	0.356323	0.985435	0.186343	0.932311	0.485091	1.44611	1.42585	0.334242	0.500316	1.76895	0.298071	0.710763	0.674669	0.113448	0.940496	0.644912	0.283953	1.15111	0.332169	1.0031
ENSG00000226182	0.0845596	0	0.22384	0	0	0	0	0	0	0	0.172363	0.0400704	0	0	0.252437	0	0	1.8446	0	0	1.16975
ENSG00000226183	0	0	0	0	0	0	0	0	0	0	0	0	0	0	0	0.0726793	0	0	0	0	0
ENSG00000226185	0.0863177	0.0390247	0	0.032785	0.128131	0	0	0	0.0462536	0	0	0.0749712	0	0	0	0	0	0.0560438	0	0	0.034327
ENSG00000226186	0	0.795326	0	0	0	0	0	0	0.320914	0	0	0	0	0	0	0	0.232644	0	0	0	0.856173
ENSG00000226188	0	0	0	0	0.101842	0	0	0.211093	0	0	0	0	0.107431	0	0	0	0	0	0	0	0.106679
ENSG00000226191	0	0	0.0356858	0.0328245	0.250235	0.0308657	0.126369	0.319479	0	0.0575307	0	0.0844358	0	0	0	0.0300973	0	0	0	0.0844956	0
ENSG00000226196	0	0	0	0	0	0	0	0	0	0	0	0	0	0	0	0	0	0	0	0	0
ENSG00000226199	0	0	0	0	0	0	0	0	0	0	0	0	0	0	0	0	0	0	0	0	0
ENSG00000226205	0	0	0.0680654	0	0	0	0	0	0	0	0	0	0	0.0621825	0	0.056811	0	0	0	0.0363162	0
ENSG00000226209	0	0	0	0	0	0	0	0	0	0	0	0.404148	0	0	0	0	0	0	0	0	0
ENSG00000226211	0	0	0	0	0	0	0	0.216784	0	0	0	0	0	0	0	0	0	0	0	0	0
ENSG00000226212	0	0	0	0	0	0	0	0	0	0	0	0	0	0	0.21277	0.953702	0.297977	0.251257	0	0	0
ENSG00000226213	0	0	0	0	0	0	0	0	0	0	0	0	0	0	0	0.0441619	0.0538593	0	0	0	0
ENSG00000226216	0.168434	0	0	0	0	0.18112	0	0	0	0	0	0	0	0.18489	0	0	0.19663	0.17165	0	0	0
ENSG00000226217	0	0	0	0	0	0	0	0	0.110469	0	0	0	0	0	0	0	0	0	0	0	0
ENSG00000226220	0.070491	0.0435209	0.108676	0.369633	0.415303	0.100005	0.0731128	0.110469	0.146971	0.0907532	0.206344	0.105827	0.290015	0.128544	0.17574	0.228197	0.335507	0.0599436	0	0.0469338	0.0391215
ENSG00000226221	0.449483	0.184716	0.48072	0.381488	0.598868	0.316527	0.308433	0.388983	0.873768	0.329122	0.690508	0.254	0.174339	0	0.396176	0.144323	0.630704	0.527657	1.0322	0.737365	0.183819
ENSG00000226222	0	0	0	0	0	0	0	0	0	0	0	0	0	0	0	0	0	0	0	0	0
ENSG00000226223	0	0	0	0	0	0	0	0	0	0	0	0	0	0	0	0	0	0	0	0	0
ENSG00000226226	0.0939549	0	0	0	0	0.0992952	0	0	0	0.0969176	0	0	0	0.10267	0	0	0.207348	0	0	0	0.204273
ENSG00000226227	0	0	0	0	0	0	0	0	0	2.64559	0	2.37281	0	0	0	0	0	0	0	0	0
ENSG00000226229	0.180318	0	0	0.378757	0.522929	0.507242	0.374415	0	0	0.181073	0	0	0	0	0	0	0	0.177071	0	0	0
ENSG00000226230	0	0	0	0	0	0	0	0	0	0	0	0	0	0	0	0	0	0	0.109179	0	0
ENSG00000226232	5.7543	4.59371	4.65689	5.26036	4.15485	5.56827	5.45387	4.97966	4.32646	5.63423	5.74796	4.29893	7.51274	6.01929	4.56198	6.30077	5.17112	5.02392	4.97521	4.48537	5.18098
ENSG00000226233	0.974387	0	0	0	1.07189	0	1.85932	1.12386	0	0	1.10773	1.01893	1.91201	0	0.977172	0	0	2.08502	0	0	0
ENSG00000226234	0	0	0	0	0	0	0	0	0.0285748	0	0	0	0	0.0378222	0	0	0	0	0	0.0271979	0
ENSG00000226241	0.0879081	0	0	0.039996	0	0.0381847	0.0406274	0	0.028248	0.0185687	0	0	0.0410242	0.0792545	0.0145624	0.035165	0.0405446	0.0345158	0.0220183	0.0212864	0
ENSG00000226242	0	0	0	0	0	0	0	0	0	0	0	0	0	0	0	0	0	0	0	0	0
ENSG00000226243	0.905368	0.353091	0	0.326045	0	0.306149	0.587172	0.339825	0	0.294605	0.745162	0.261584	0	0	0.239959	0	0	0.286633	0.291042	0.182439	0.327037
ENSG00000226246	0	0	0	0	0	0.0347961	0	0	0.0257461	0	0	0	0	0	0	0	0	0	0	0.0246771	0
ENSG00000226247	0	0	0	0	0	0.211234	0	0	0	0.207104	0.206447	0.179177	0.233757	0	0	0.198104	0.233238	0.198753	0	0	0.227891
ENSG00000226248	0	0	0	0	0	0	0	0	0	0	0	0	0.493385	0.179224	0.13818	0	0	0	0	0	0
ENSG00000226253	0.626431	0	0	0.501926	0	0	0.201597	0	0	0.23156	0	0.395112	0	0.197819	0	0	0.273657	0	0	0	0
ENSG00000226254	0	0	0	0	0	0	0	0	0.115157	0	0	0	0	0	0	0	0	0	0	0	0
ENSG00000226255	0	0	0	0	0	0	0	0	0	0.153733	0	0	0	0	0	0	0	0	0	0	0
ENSG00000226259	1.74853	2.84678	1.13173	0	2.77506	3.3457	4.60361	3.7295	2.59058	3.24691	2.67119	0.0393897	1.13293	2.18027	3.31214	2.67707	1.12562	1.52431	3.38887	0	2.72291
ENSG00000226260	0	0.419562	1.26963	0	0.423797	0	0	0	4.88956	0	4.05945	4.3628	5.27999	1.05694	0	6.75872	0	0	1.8243	3.45176	7.43066
ENSG00000226261	0.25657	0.176313	0.23676	0.34846	0.523967	0.0734816	0.207326	0	0.105191	0.304889	0.464718	0.34845	0.578717	0.346558	0.0528555	0.250503	0.081795	0.123776	0	0.184938	0.236415
ENSG00000226262	0	0	0	0	0	0	0	0	0	0	0	0	0	0	0	0.018899	0	0	0	0	0
ENSG00000226264	0	0	0	0.046945	0.0641889	0	0	0	0	0	0	0	0	0	0.231494	0	0	0	0	0.209407	0
ENSG00000226267	0.581722	0	0	0	0	1.05044	0.277737	0	0	0	0	0	0.91015	0.265467	0.206763	0	0.922843	0	0	0	0.274233
ENSG00000226268	1.07922	2.95929	0.799385	1.83062	1.32488	2.52218	2.61532	2.13862	1.8351	3.15865	2.64365	0	2.88844	4.34009	1.22362	1.05169	3.34419	1.73589	1.43392	0	1.30024
ENSG00000226270	0	0	0	0	0	0	0	0	0	0	0	0	0	0	0	0	0	0	0	0	0
ENSG00000226273	0	0	0	0	0.102001	0.0969432	0	0	0	0	0	0	0	0	0	0	0	0	0	0	0
ENSG00000226278	0	4.80793	3.2288	4.28811	0	3.61331	0	0.38854	4.57398	0.34652	0	4.96057	4.44169	0	0	0	0	4.74819	0	3.45014	4.82576
ENSG00000226279	0.205735	0	0	0	0.117889	0.113439	0	0	0	0	0	0	0.3466	0	0.0887061	0	0.123493	0.105968	0.213009	0.143988	0.345019
ENSG00000226280	0	0	0	0	0	0	0	0	0	0	0	0	0	0	0	0	0	0	0	0	0
ENSG00000226284	0.186232	0.529738	0	0	0.211016	0.200748	0.305564	0.222515	0	0.365442	0.284224	0	0	0.299789	0.0789063	0	0.312349	0.186123	0	0	0.695493
ENSG00000226285	0.0447089	0	0	0	0	0	0	0	0	0	0	0	0	0	0	0	0	0	0	0	0
ENSG00000226287	2.89261	2.54696	2.55522	2.48615	1.88714	3.16531	2.87268	3.76001	3.46323	2.64685	3.59428	2.21449	3.54967	3.19103	4.12866	2.78227	2.39828	3.60593	2.52448	3.58696	4.28546
ENSG00000226288	0.0054546	0.166678	0	0.018157	0	0.00579519	0	0	0	0.0220993	0.0167858	0.0192692	0.0373274	0.005936	0.00443379	0.0162767	0.0183764	0	0	0	0.00626642
ENSG00000226289	0	0	0	0	0	0	0	0	0.0550915	0	0	0	0	0	0	0	0	0	0	0	0
ENSG00000226292	0	0.0692787	0.064309	0.0600792	0.0611541	0.111129	0.219141	0.0634325	0	0	0	0	0.0627849	0	0.0436385	0	0.0690834	0	0.062963	0.0341523	0
ENSG00000226297	0	0	0	0	0	0	0	0	0	0	0	0	0	0	0	0	0	0	0	0	0
ENSG00000226298	0	0	0	0	0	0	0	0	0	0	0	0	0	0	0	0	0	0	0	0	0
ENSG00000226299	0.053787	0	0	0	0	0	0	0	0	0	0	0	0	0	0	0.052306	0	0.0515837	0	0	0
ENSG00000226301	0	0	0	0	0	0	0	0.0737394	0	0	0	0	0	0	0	0	0	0	0	0	0
ENSG00000226306	1.37831	0	0.119818	0	0.10999	0.0520347	0	0.268831	0.0770338	0.168691	0.123111	0.171218	0.162836	0.0269303	0.144931	0.0375748	0.134498	1.22979	3.8341	0.354906	0.110331
ENSG00000226307	0	0	0	0	0	0	0	0	0	0	0	0	0	0	0	0	0	0	0	0	0
ENSG00000226309	0.0339931	0	0	0.037683	0	0	0	0	0	0	0	0	0	0	0.0275717	0	0	0	0.0351861	0.024148	0
ENSG00000226313	0	0	0	0	0	0	0	0	0	0	0	0	0	0	0	0	0	0	0	0	0
ENSG00000226314	0.928627	0.963176	0.987127	0.924654	2.05493	1.15415	0.632005	0.608013	0.75036	0.635303	1.80943	0.875482	0.704552	0.691139	0.809163	0.364265	0.821243	0.757887	0.662121	0.618326	1.51242
ENSG00000226318	1.22208	1.19215	0.807283	1.30785	0.953132	1.00657	0.984257	1.68791	0.350081	1.04596	0.994682	1.20224	1.4796	2.01482	0.420333	0.458066	1.02549	0.536111	1.38416	0.212444	0.765037
ENSG00000226321	1.99646	0.1815	0.0289241	0.604525	0.0628222	0.908984	1.71907	3.39711	1.85694	2.00333	0.258911	1.41151	2.16358	0.572047	0.130445	0.389175	0.197361	1.96537	0	1.0063	1.44301
ENSG00000226324	0.351243	0	0.400025	0	0	0	0	0	0	0.373583	0	0	0	0	0	0	0	0	0	0	0
ENSG00000226327	0	0.192578	0.228164	0.0559064	0.109077	0.241037	0.157094	0.0585299	0.0395596	0.147964	0.0979168	0.08512	0.112134	0.0523491	0.0787	0	0.114877	0.0940577	0.277646	0.0371924	0.059491
ENSG00000226329	0.158477	0.0728673	0	0	0	0.0290825	0.059293	0.0321192	0.382956	0.156092	0.0811405	0.0471991	0.207744	0.166051	0.0649739	0.0792163	0.0627973	0.582022	0	0.0199922	0.155717
ENSG00000226331	0	0	0	0	0	0	0	0	0	0	0	0	0	0	0	0	0	0	0	0.0829396	0
ENSG00000226336	0	0	0	0	0	0	0	0	0	0	0	0	0	0	0	0	0	0	0	0	0
ENSG00000226338	0	0	0	0	0	0	0	0	0	0	0	0	0	0	0	0	0	0	0	0	0
ENSG00000226339	0.682085	0.464566	0	0	0	1.41465	0.443167	0	0	0	0	0	0	0	0	0	0	0.388287	0	0	0.44166
ENSG00000226340	0.260379	1.87895	1.26511	2.10192	2.24106	0	1.03243	1.27803	0	1.28381	1.11894	0.081011	1.38382	1.57043	0.280922	0.0908385	2.71036	0.726987	0	0.0559633	0.101187
ENSG00000226341	0	0	0	0	0	0	0	0	0	0	0	0	0	0	0	0	0	0	0	0	0
ENSG00000226342	0.270738	0.423203	0.519834	0.412479	1.20405	0.110502	0.368025	0.50335	0.126053	0.40332	0.707575	0.803262	1.11777	2.18646	0.0849446	0.358562	0.371067	0.219289	0.0302329	0	0.0302358
ENSG00000226343	0	0	0	0	0	0	0	0	0	0	0	0	0	0	0	0	0	0	0	0	0
ENSG00000226344	0	0	0	0	0	0	0	0	0	0	0	0	0	0	0	0.177767	0	0	0	0	0
ENSG00000226345	0.550444	0	0.61695	0	0.605051	0	0	0	1.12488	0	0.592854	0	0	0	0	1.78372	0	0.975095	0	1.42265	1.08529
ENSG00000226347	0	0	0	0	0	0	0	0	0	0	0	0	0	0	0	0	0	0	0	0	0
ENSG00000226348	0.0521655	0	0	0	0	0	0	0	0.0820117	0	0	0.045401	0.117609	0.0552512	0	0	0	0.0987645	0	0.0382142	0
ENSG00000226353	0	0	0	0	0	0	0	0	0	0	0	0	0	0	0	0	0	0	0	0	0
ENSG00000226356	0.0378896	0.148892	0.0461544	0	0.161988	0.0400227	0.0412346	0.0445592	0.0301411	0.0378264	0.180947	0.0327159	0.0434565	0.0435951	0	0.108503	0.0435125	0.0363669	0	0.054611	0
ENSG00000226358	0.0288548	0	0	0	0	0	0	0	0.0444305	0	0	0	0	0	0	0	0	0	0	0	0
ENSG00000226359	0.482644	0.371426	0.474596	0.530985	0.45652	0.154693	0.346047	0.542879	0	0.313441	0.356806	0.482735	0.575102	0.7002	0.290284	0.224374	0.329577	0.226488	0.0985489	0.109636	0.512236
ENSG00000226360	0.631534	0.625395	0.519926	0.346998	0.41608	0.555231	0.256421	0.0955829	0.193705	0.622598	0.311251	0.394471	0.0924145	0.250809	0.30955	0.303612	0.518658	0.373407	0.244555	0.227825	0.521232
ENSG00000226361	0	0	0	0	0	0	0	0	0	0	0	0	0	0	0	0	0	0	0	0	0
ENSG00000226366	0.114138	0	0	0	0	0	0	0	0	0	0	0	0	0	0	0	0	0	0	0	0
ENSG00000226369	0	0	0	0	0	0	0	0	0	0	0	0	0	0	0	0.118229	0	0	0	0	0
ENSG00000226372	0.0220766	0	0	0	0	0.0115386	0	0	0.229187	0	0	0	0	0	0	0.0829096	0	0	0	1.59058	0.0128161
ENSG00000226384	0.275418	0.271833	0	0	0	3.37669	0	0	2.97914	0.338152	4.1213	0.100173	4.30223	0	4.05897	2.87392	0	0	0	0	3.51196
ENSG00000226388	0	0	0	0	0	0	0	0	0	0	0	0	0	0	0	0	0	0	0	0	0
ENSG00000226389	0	0.0516129	0	0	0	0	0	0	0	0.0405292	0	0.0343214	0.0457379	0	0.0323576	0.0781576	0	0	0	0	0.25085
ENSG00000226392	1.36415	0	0	0	0	0	0	0	0	0	0	0	0	0	0	1.08587	0	0	0	0	0
ENSG00000226393	0.643334	0.712623	0.507511	1.01528	0.767262	0.609239	0.825753	1.06512	0.301852	0	0.726861	0.640881	1.11236	0.466265	0.553474	0.437296	0.791407	0.506221	0	0.190968	0.926765
ENSG00000226394	0	0	0	0	1.2416	0	0	0	0	0	1.37195	0	0	0	0	0	0	1.26235	0	0	0
ENSG00000226395	0	0	0	0	0	0	0	0	0	0	0	0	0	0	0	0	0	0	0	0	0
ENSG00000226396	1.85364	1.2905	0.402508	0.775519	0.263353	1.0835	1.06026	1.26701	1.87497	1.28117	0.854656	1.0037	1.71783	0.559707	0.584259	1.55075	2.16434	2.1035	1.81896	2.69669	1.35239
ENSG00000226400	0	0	0	0	0	0	0	0	0	0	0	0	0	0	0	0	0	0	0	0	0
ENSG00000226401	0	0	0	0	0	0	0	0	0	0	0	0	0	0	0	0.0879109	0	0	0	0	0
ENSG00000226402	0.351174	0	0	0	0	0.0885338	0	0.040884	0	0.084814	0	0.211589	0.329694	0	0.116904	0	0	0	0.036471	0.0247381	0
ENSG00000226405	0.161645	0.203824	0	0	0.177927	0	0	0	0	0	0.320259	0	0.191219	0.334575	0	0.309281	0	0	0	0	0.186314
ENSG00000226406	0	0.0698121	0	0.0590686	0	0	0	0.062731	0	0	0	0	0	0	0.0435909	0	0	0	0	0	0
ENSG00000226407	0	0	0	0	0	0	0	0	0	0	0	0	0	0	0	0	0	0	0.15253	0	0
ENSG00000226410	0	0	0	0	0	0	0	0	0	0.491432	0	0	0	0	0.403669	0	0	0.255003	0.266591	0	0
ENSG00000226411	0	0	0	0	0	0	0	0	0	0	0	0	0	0	0	0	0	0	0	0	0
ENSG00000226413	0.488132	0.182046	0.363462	0.57176	0.334576	0.547881	0.410736	0.775306	0.370487	0.303955	0.591482	0.303097	0.346524	0.362716	0.250082	0.220181	0.301756	0	0	0.197665	0.35577
ENSG00000226414	0	0	0	0.0407241	0	0	0	0	0	0	0	0	0	0	0	0.0370448	0	0	0	0	0
ENSG00000226415	0.286787	0.472651	0.260638	0.250621	0.0822843	0.461142	0.243555	0.176739	0.170115	0.285708	0.475532	0	0.0819204	0.153367	0.0564864	0.134229	0.361143	0.137286	0.0718821	0.146065	0.261156
ENSG00000226420	0	0	0	0	0	0	0	0	0	0	0	0	0	0	0	0	0	0	0	0	0
ENSG00000226421	0	0	0	0.158468	0.0544345	0.0519261	0.053559	0	0.0387803	0	0	0.0842371	0	0.0519122	0	0.0476933	0.648273	0.0924429	0.0474867	0.0727781	0
ENSG00000226427	0	0	0	0	0.326567	0.322108	0.341109	0.357718	0	0	0.564672	0	0.872425	0	0	0.295469	0.653564	0	0.30125	0	0.341197
ENSG00000226428	0	0	0.0896039	0.0838179	0	0	0	0	0	0	0.0748178	0	0	0	0	0.0720523	0.170981	0.0722321	0	0	0.0884931
ENSG00000226429	0.608098	0.523725	0	0.483282	0.473628	0	0.263953	0	0	0.640767	0.454206	0.561392	0.276348	0	0.200489	0	0.504249	0.235687	0	0	0
ENSG00000226430	0	0	0	0.0427018	0.104491	0	0	0	0	0	0	0	0.0439968	0	0	0	0.1409	0	0	0	0.0948563
ENSG00000226432	0	0	0	0	0	0.0676745	0	0.0716556	0	0	0.0633221	0	0	0	0	0	0	0.226402	0	0	0
ENSG00000226435	0	0	0	0.0217611	0	0.0517104	0.0206139	0.023156	0.0993612	0	0.0819436	0.0394838	0.0444781	0.221825	0.0984249	0.158767	0	0.0988022	0.0780441	0	0
ENSG00000226436	0	0.190478	0	0	0.162496	0	0	0	0	0	0	0	0.327157	0	0	0.144311	0.60096	0.512956	0.144465	0.202031	0.329283
ENSG00000226437	2.77786	2.82681	2.22287	3.56075	0.251028	0	3.21189	0	0.232332	3.16049	2.28361	0	3.35337	2.5648	0	0	2.85916	4.78604	0	0.148492	0
ENSG00000226439	0.727574	0	0.174727	0	0	0	0	0	0.238881	0.293941	0.295669	0	0	0.16342	0.125035	0	0.474106	0.727525	0	0	0
ENSG00000226443	0	0	0.151868	0	0	0.0896975	0	0.0505379	0	0.0846331	0.085169	0.0374286	0	0.0456722	0	0	0.0495374	0	0.12492	0.0316606	0.324732
ENSG00000226444	0	0	0	0	0	0	0	0	0	0	0	0	0	0	0	0	0	0	0	0	0
ENSG00000226446	0	0	0	0	0	0	0	0	0	0	0	0	0	0	0	0.0766439	0	0	0	0	0
ENSG00000226448	0	0.0790524	0	0	0	0	0	0.138356	0	0	0	0	0	0	0	0	0	0	0	0	0.0706751
ENSG00000226449	0	0	0	0	0	0	0	0	0	0	0	0	0	0	0	0	0	0	0	0	0
ENSG00000226450	0	0	0	0	0.380644	0	0	0	0	0	0	0	0	0	0	0	0	0.48406	0	0	0.755648
ENSG00000226457	0.314108	0.381349	0.188283	0	0.180003	0.174335	0.181797	0.193858	0	0.17008	0.322128	0	0.190515	0	0.1365	0	0.189096	0	0	0	0.491337
ENSG00000226461	0	0	0	0	0	0	0	0	0	0	0	0	0	0	0	0	0	0	0	0	0
ENSG00000226466	0	0	0	0.0628304	0	0	0	0	0	0	0	0	0	0	0	0	0	0.0555816	0	0	0
ENSG00000226468	0.0566224	0	0.0687341	0	0	0.0602231	0.0618011	0	0	0.166199	0.0579715	0.233903	0	0	0.046586	0.0566959	1.27869	0.160009	0	0.0400522	0.130499
ENSG00000226469	0.26174	0.417008	0.299098	0.305024	0.494859	0.272775	0.437014	0.513023	0.0309137	0.267224	0.497098	0.379831	0.611915	0.410472	0.149988	0.0456415	0.492917	0.176961	0.0424524	0.0632917	0.318694
ENSG00000226470	0	0	0	0	0	0	0	0	0	0	0	0	0	0	0	0	0	0	0	0	0
ENSG00000226472	0.322678	0.11801	0.529455	0.377	0.521872	0.333828	1.14624	0.105143	0.657774	0.996416	0.736829	0.197804	0.92086	0.304804	0.31138	0.822113	0	0.545872	0.878608	0.667415	0.518537
ENSG00000226473	0	0	0	0	0.124437	0	0.123797	0.133823	0	0	0	0	0	0	0	0.112952	0	0.112464	0	0.149024	0
ENSG00000226474	0	0	0	0	0	0	0	0	0	0	0	0	0	0	0	0	0	0	0	0	0
ENSG00000226477	0	0	0	0	0	0	0	0	0	0	0	0	0	0	0	0	0	0	0	0	0
ENSG00000226478	0.04989	0	0	0	0	0	0.0565183	0	0.0395932	0.0518412	0	0.302824	0	0	0.0422549	0.0487468	0	0.109094	0.0580283	0	0
ENSG00000226479	2.32396	2.98541	2.43707	3.34868	3.61969	2.50345	2.85811	2.71022	2.60801	2.74953	2.95471	2.65007	3.29	2.48119	2.42149	2.21802	2.17319	3.12388	3.43193	1.76371	2.88042
ENSG00000226480	0	0	0	0	0	0	0	0	0	0	0	0	0	0	0	0	0	0	0	0	0
ENSG00000226481	0	0	0	0	0	0	0	0	0	0	0	0	0	0	0	0	0	0	0	0	0
ENSG00000226483	0	0	0	0	0	0	0	0	0	0	0	0	0	0	0	0	0	0	0	0	0
ENSG00000226485	0	0	0	0	0	0	0	0	0	0	0	0	0	0	0	0	0	0	0	0	0
ENSG00000226489	0.204832	0	0	0	0	0	0	0	0	0	0.214722	0	0	0	0	0	0	0	0	0	0
ENSG00000226490	0	0	0	0	0.477102	0	0	0	0	0	0	0	0	0	0	0	0	0	0.381308	0	0
ENSG00000226491	0.626321	0.564705	0.339606	0.36021	0.446952	0.0546707	0.438661	0.424805	0.996953	0.288836	0.568734	0.466445	2.71231	2.59235	0.200325	0.409264	0.367619	0.711805	0.156143	0.0361221	0.956075
ENSG00000226492	0	0	0	2.34159	0	0	0	0	0	0	0	0	1.06268	0	0	1.7615	0	0	0	1.64456	0
ENSG00000226493	0.245544	0.307998	0.153941	0	0.207524	0.401069	0	0.302507	0.212222	0.287273	0.253381	0.165949	0.413642	0.396418	0	0.130396	0.147605	0	0.393506	0.0874628	0.149095
ENSG00000226498	0.191114	0.0668552	0.118259	0	0.108871	0.0526691	0	0	0.0396003	0	0	0	0.0570662	0.0522642	0.0784841	0.048105	0.0583747	0.0477813	0	0	0
ENSG00000226499	2.09878	0	0	1.92875	1.6476	1.8896	1.07382	2.13355	0	1.00559	0	1.6648	1.19684	1.04733	0	1.85241	0	0	0	2.19032	2.35113
ENSG00000226500	0	0	0	0	0	0	0	0	0	0	0	0	0	0	0	0	0	0	0	0	0
ENSG00000226501	0	0	0	0	0	0.105242	0	0	0	0	0	0	0	0	0	0	0.11945	0	0	0	0.118026
ENSG00000226502	0	0	0	0	0	0	0	0	0	0	0	0	0	0	0	0.0807859	0	0	0	0	0
ENSG00000226504	0	0	0	0	0	0	0	0	0	0	0	0	0	0	0	0	0	0	0	0	0
ENSG00000226507	0.194943	0	0	0	0	0	0	0	0	0	0	0	0.0586393	0	0	0	0	0	0	0	0
ENSG00000226509	0.855346	0	0	0	0	1.50475	0	0	0.813071	0	0.983575	0	0	1.04986	0.858878	0	1.07216	0	0	0	1.6089
ENSG00000226515	0	0	0	0	0	0	0	0	0	0	0	1.13586	0	0	0	0	0	0	0	0	0
ENSG00000226521	0	0	0	0.077563	0	0	0	0	0.0292564	0	0	0	0	0	0	0	0	0.063086	0	0	0
ENSG00000226523	0	0	0	0	0	0	0	0	0	0	0	0	0	0	0	0	0	0	0	0	0
ENSG00000226525	0.17424	0.113195	0.206822	0.0964872	0.440889	0.0946631	0.359358	0.298423	0	0.546246	0.259189	0.594345	0.378394	0	0.338569	0.132793	0.372837	0.708049	0.475795	0.35595	0.383557
ENSG00000226529	0	0	0	0	0	0	0	0	0	0	0	0	0	0	0	0	0	0	0	0	0
ENSG00000226531	2.32778	0	0	1.6677	0	2.83584	3.64599	0	0	4.06014	3.16924	2.71639	2.92391	0	2.76849	2.12865	3.94083	3.4245	2.77457	0	3.68978
ENSG00000226532	0	0	0	0	0	0	0	0	0	0	0	0	0	0	0	0	0	0	0	0	0
ENSG00000226534	0	0	0	0	0	0.073801	0	0	0	0	0	0	0	0	0.343774	0	0	0	0	0.0499653	0
ENSG00000226535	0	0	0	0	0	0	0	0	0	0	0	0	0	0	0	0.0252911	0	0.0720605	1.18853	0	0
ENSG00000226536	0	0	0	0	0	0	0	0	0	0	0	0.174546	0	0	0	0	0	0	0	0	0
ENSG00000226537	0	0	0	0	0	0	0	0	0	0	0	0.0386019	0	0	0	0.0441045	0	0	0	0	0
ENSG00000226539	0.351039	0	0	0	0	0.0684163	0	0.284321	0.195896	0.0644911	0	0.0567888	0	0	0	0	0	0	0	0.183	0.220069
ENSG00000226540	0.0442752	0.111857	0	0.138058	0.0473318	0.25173	0.13507	0.0500308	0	0.0480339	0	0	0	0.0890561	0.163537	0	0.049345	0	0.0486254	0	0.0508416
ENSG00000226541	0	0	0	0	0	0	0	0	0	0	0	0	0	0	0	0	0	0	0	0	0
ENSG00000226543	0	0	0.281955	0	0.591253	0	0.136376	0	0	0.238224	0.239146	0.107176	0	0	0	0.120517	0	0	0	0	0
ENSG00000226544	0	0	0	0.0732293	0	0.0702492	0	0	0	0	0.0666417	0.0563213	0	0	0.0529806	0	0	0	0	0	0
ENSG00000226545	0.141144	0	0.16605	0	0	0.150627	0	0	0	0.147131	0.1469	0	0	0	0.118839	0	0.164817	0.271317	0.148729	0.0959433	0
ENSG00000226547	0	0	0	0	0	0	0	0	0	0	0	0	0	0	0	0	0	0	0	0	0
ENSG00000226549	0.0393139	0.052466	0	0	0.0436889	0	0	0.0912313	0	0	0	0	0	0	0.0315603	0	0	0	0	0	0
ENSG00000226552	0	0	0	0	0	0	0	0	0	0	0	0	0	0	0	0	0	0	0	0	0
ENSG00000226553	0	0	0	0.060995	0.658704	0.0571868	0	0.0929597	0.021157	0.0261712	0.0264672	0	0.175237	0.107555	0	0	0	0.0503638	0	0	0
ENSG00000226554	0	0	0	0	0	0.0632613	0	0	0	0	0.0577927	0	0	0	0	0	0	0	0	0	0
ENSG00000226555	0	0	0	0	0.0714181	0	0	0	0	0.0330994	0	0	0	0	0	0	0.0724475	0	0	0	0
ENSG00000226556	0	0.0825405	0	0.071138	0	0	0.0709883	0.07628	0	0.0664323	0.129043	0.110173	0.0748644	0.0694547	0	0.0648042	0	0	0	0	0
ENSG00000226557	0.0259416	0	0	0	0	0	0	0	0	0	0	0	0	0	0.0210504	0	0	0	0.0279354	0	0.0599062
ENSG00000226558	0	0	0	0	0	0	0	0	0	0	0	0	0	0	0	0	0	0	0	0	0
ENSG00000226563	0.313105	0	0	0	0	0	0	0	0	0	0	0	0.514331	0	0	0	0	0.976918	0	0	0
ENSG00000226564	0.584685	1.01026	0.243433	0.699994	0.413856	0.690832	1.34587	0.414021	1.40926	1.23563	1.09448	0.965603	1.02824	1.26736	0.994845	1.58215	1.56322	1.74861	0.378434	0.389619	1.31042
ENSG00000226565	0	0	0	0	0	0	0	0	0	0	0	0	0	0	0	0	0	0	0	0	0
ENSG00000226570	0	0	0	0	0	0	0	0	0	0	0	0	0	0	0	0	0	0	0	0	0
ENSG00000226573	0	0	0	0	0	0	0	0	0	0	0	0	0	0	0	0	0	0	0	0	0
ENSG00000226579	0	0	0	0	0	0	0	0	0	0	0	0	0	0	0	0	0	0	0	0	0
ENSG00000226580	0	0	4.27544	3.61456	1.80401	2.26507	1.39144	0	1.02561	0	0	1.18138	2.54494	1.31122	3.55687	0	1.32699	4.2851	2.89609	1.88975	3.24696
ENSG00000226582	0	0	0	0	0	0.154901	0	0.174371	0	0	0	0	0	0.159625	0	0	0	0	0	0	0
ENSG00000226586	4.38046	0	0.314176	0	0.14752	1.17569	0	3.69089	3.72546	0	1.02694	0.515884	1.48061	3.62029	1.76392	0.419686	2.69874	2.59597	0.149565	3.57279	3.23449
ENSG00000226589	0	0	0	0	0	0	0	0	0	0	0	0	0.745063	0	0	0	0	0.865785	0	0	0
ENSG00000226590	0	0	0	0	0	0	0	0	0	0	0	0	0	0	0	0	0	0	0	0	0
ENSG00000226592	0	0	0	0	0	0	0	0	0	0	0	0	0	0	0	0	0	0	0	0	0
ENSG00000226597	0	0	0	0.0946333	0	0	0	0	0.0677117	0.0832569	0	0	0	0.0884062	0	0	0	0	0	0	0.192223
ENSG00000226608	0.759786	0.385038	0	0.226534	0.114655	0.802009	0.415658	0.446804	1.78355	0.103557	0.103029	0.26216	0.52859	0.986097	0.310866	0.659703	0.36178	0.78425	0.367202	0.581431	0
ENSG00000226610	0	0	0	0	0	0	0	0	0	0	0	0	0	0	0	0	0	0	0	0	0
ENSG00000226611	0	0	0	0	0	0	0	0	0	0	0	0	0.0927	0	0	0	0	0	0	0	0
ENSG00000226616	0.045285	0	0	0	0	0	0	0	0	0	0	0	0	0	0	0	0	0	0	0	0
ENSG00000226617	0.240739	0.302735	0	0.139855	0	0	0.138866	0	0	0.131534	0.130085	0.403282	0.281746	0	0.220843	0.242634	0.397183	0	0	0.0839976	0
ENSG00000226618	0	5.42329	4.376	5.287	0.637565	0	0.124304	4.74288	0	0	0.465548	0.500741	0.0297907	4.58392	0	0	0	0.109663	0	2.78595	0.288325
ENSG00000226621	0	0	0	0	0	0	0	0	0	0	0	0	0	0	0	0	0	0	0	0	0
ENSG00000226624	0.159938	0.393882	0.189644	0.337356	0.177932	0.319258	0.0883954	0	0.187385	0.156055	0.156969	0.136206	0.181585	0	0.0644221	0	0.433881	0.221882	0.293642	0.115659	0.0969823
ENSG00000226625	0	0	0	0	0	0.0731635	0	0.0412009	0.0278519	0	0	0	0.040358	0	0	0	0.0405586	0	0	0	0
ENSG00000226626	0	0	0	0	0.0653572	0	0	0	0	0	0	0	0	0	0	0	0	0	0	0	0
ENSG00000226631	0.035127	0	0	0	0	0.0185274	0	0	0.0136452	0.0170596	0	0.0149365	0.0199168	0	0.0138124	0	0.0205058	0	0.0170539	0	0.0210845
ENSG00000226632	0.124734	0	0.1452	0	0.139594	0.251251	0.141575	0.14855	0.104404	0.129046	0.130947	0.110409	0	0.138062	0	0	0.50419	0	0.605425	0	0
ENSG00000226633	0	0.145231	0	0	0	0	0	0	0.0903765	0	0	0	0	0	0	0	0	0.210603	0	0	0
ENSG00000226636	0.0201373	0.0264502	0.166727	0.151747	0.0236641	0.182437	0	0	0	0	0.182127	0.0173832	0	0.0227612	0.156504	0.0199424	0.153908	0	0	0.0352607	0.209108
ENSG00000226641	0	0	0	0	0.230824	0	0	0	0.0857768	0	0	0	0	0	0	0	0	0	0	0	0.126777
ENSG00000226642	0.0364907	0	0.0438512	0	0.043833	0.0752191	0	0.0824165	0.13647	0.0349397	0.0353494	0	0.0410271	0	0.028183	0	0	0.100125	0	0.0269502	0.0430743
ENSG00000226646	0.0618564	0	0.0742259	0	0.0689129	0.245345	0	0.14217	0.100161	0.182053	0.0637031	0	0.0718546	0.0668841	0.050751	0	0.136655	0.119322	0.134188	0.0807327	0.0702327
ENSG00000226650	0.0434047	0.109176	0	0	0	0.0274782	0.0282325	0	0.0135237	0	0.0611084	0.00736775	0	0	0	0	0	0.00819571	0.00894864	0.00613714	0.0204446
ENSG00000226651	6.6105	6.72448	6.6812	7.37609	7.23462	7.60925	6.8529	6.73682	7.61261	7.67466	7.12001	6.62436	8.15402	8.3898	7.00282	7.3135	7.81453	8.43029	7.07273	6.7981	7.66906
ENSG00000226652	0.340301	0.662659	0.358417	0.119587	0.119117	0.167517	0.374715	0.127904	0	0.165198	0	0.0923996	0.345022	0.170099	0.304164	0.201934	0.127361	0.395044	0	0.0654041	0.927965
ENSG00000226653	0	0	0	0	0	0	0	0	0	0	0	0	0	0	0	0	0	0	0	0	0
ENSG00000226657	0	0	0	0	0	0	0	0	0	0	0	0	0	0	0	0	0	0	0	0	0
ENSG00000226658	0.105096	0	0	0	0	0	0	0	0	0	0.108364	0	0.123551	0	0	0	0	0	0.111193	0	0
ENSG00000226660	0	0	0	0.153514	0	0	0	0	0	0	0	0	0	0	0.219335	0.989334	0	2.9368	0	0	0.298506
ENSG00000226662	0.0730894	0	0	0	0	0	0	0	0	0	0	0	0	0	0	0	0	0	0	0	0
ENSG00000226663	0	0	0	0	0	0	0	0	0	0	0	0	0	0	0	0	0	0	0	0	0
ENSG00000226665	0	0	0	0	0	0	0	0	0	0	0	0	0	0	0	0	0	0	0	0	0
ENSG00000226666	0.113059	0.443794	0.15963	0.594497	0	0.178216	0.435317	0.0671926	0.429059	0.13202	0.184878	0.247936	0.149495	0.519521	0.192656	0.113023	0	0.177202	0.628114	0.417537	0.193068
ENSG00000226668	0	0	0.0284079	0	0	0	0	0.0269063	0	0	0	0	0.160203	0	0.0293949	0.0223025	0	0	0	0.0172991	0
ENSG00000226670	0	0	0	0	0	0	0	0	0	0	0	0	0	0	0	0.0571203	0	0	0	0	0
ENSG00000226671	0	0	0	0	0	0	0	0	0	0	0	0	0	0	0	0.0790347	0	0	0	0	0
ENSG00000226677	0.276046	0	0.0519637	0.222562	0.0473471	0.0895836	0.296495	0.0500531	0.0679677	0.20475	0.126641	0.0372571	0.143875	0	0.168019	0.164064	0.185495	0.120978	0	0	0.235396
ENSG00000226683	0	0	0.0837716	0	0	0	0.0391005	0.0205214	0	0	0	0.253292	0	0.161457	0	0	0.0777038	0	0	0	0
ENSG00000226685	0.0430463	0	0	0	0	0	0	0.0528137	0	0	0	0	0	0	0	0	0	0	0	0	0
ENSG00000226690	0.318206	0.433098	0.0233632	0.417541	2.5475	0.504243	0.154058	0.0472215	0.430002	0.0390359	0.0190742	0.519551	0.0660065	1.44828	0.225112	1.49876	2.06358	0.0194884	0.332818	0.0103029	0.122229
ENSG00000226693	0	0	0	0	0	0	0	0	0	0.0403384	0	0	0	0	0	0	0	0	0	0	0
ENSG00000226695	0	0	0.121936	0.137463	0	0	0	0.117751	0.327162	0	0	0.0219075	0	0.0285451	0.020648	0.0738531	0	0	0	0.0149822	0
ENSG00000226700	0	0	0	0	0	0	0	0	0	0	0	0	0	0	0	0	0	0	0	0	0
ENSG00000226701	0.463324	0.0990528	0.0903277	0	0	0.296987	0	0.0891863	0.0614472	0.148468	0.0768614	0.0662173	0.176278	0	0.120081	0.0738997	0.181905	0.144151	0	0.197701	0
ENSG00000226703	0	0	0	0	0	0	0	0	0	0	0	0	0	0	0	0	0	0	0.0620015	0	0
ENSG00000226704	0.958866	1.07957	0	0	2.03485	1.62147	1.59025	0.88123	0.734771	1.16081	1.49106	0	0	0	0	0.405916	1.37223	0.868043	0.330619	0	0
ENSG00000226705	0	0	0	0	0	0	0	0	0	0	0	0	0	0	0	0	0	0	0	0	0
ENSG00000226710	0	0	0	0	0	0	0	0	0	0	0	0	0	0	0	0	0	0	0	0	0
ENSG00000226713	0	0	0	0	0	0.169172	0	0	0	0	0	0	0	0	0.0438428	0	0	0.0531225	0	0	0.189617
ENSG00000226714	0	0	0	0	0	0	0	0	0	0	0	0	0	0	0	0	0	0.0376423	0	0.0571272	0
ENSG00000226718	0	0	0	0	0	0	0	0	0	0	0	0	0	0	0	0	0	0	0	0	0
ENSG00000226721	0	0	0	0	0	0	0	0	0	0	0	0	0	0	0	0	0	0	1.1801	0	0
ENSG00000226723	0	0	0	0	0	0.0654248	0	0.071127	0	0	0	0	0	0.0651573	0.0503666	0	0	0	0.0663731	0.0394781	0
ENSG00000226724	0	0	0	0	0	0	0	0	0	0	0	0	0	0	0	0	0	0	0	0	0
ENSG00000226726	0	0	0	0	0	0	0	0	0	0	0	0	0	0	0	0	0	0	0	0	0
ENSG00000226727	0	0	0	0	0	0	0	0	0	0	0	0.110338	0	0	0	0	0	0.235464	0	0	0
ENSG00000226729	0	0	0	0	0	0	0	0	0	0	0	0	0	0	0	0	0	0	0	0	0
ENSG00000226732	0	0	0	0	0	0	0	0	0	0	0	0	0	0	0	0	0	0	0	0	0
ENSG00000226734	0	0.567112	0	0	0	0	0	0	0	0	0	0	0	0	0	0	0	0	0	0	0
ENSG00000226736	0.549238	0.256956	0	0.341584	0	0	0	0	0	0	0	0	0	0	0	0	0	0	0	0	0
ENSG00000226742	4.567	3.09555	4.10691	4.15212	3.43471	5.40099	4.37159	3.87636	3.40374	4.21535	4.88842	5.17124	4.42994	4.60279	3.15336	4.7683	4.27657	4.39914	5.05633	6.25428	4.21111
ENSG00000226744	2.6725	1.84834	2.45884	3.00549	3.29535	1.60872	1.91065	0	1.47982	0	3.7767	0	1.96403	2.66299	0	0	1.76083	0	0	0	3.07587
ENSG00000226745	0.0721182	0	0	0	0.0809428	0.0757955	0	0.084829	0	0.138119	0	0	0	0	0	0.0705789	0	0	0	0	0
ENSG00000226750	0	0	0	0	0	0	0	0	0	0	0	0	0	0	0	0	0	0	0	0	0
ENSG00000226752	4.5827	3.77701	5.12037	6.30535	6.00389	5.3752	5.31974	5.7941	3.64353	5.05328	4.67034	5.88731	5.76475	3.20956	5.32618	4.06442	4.52988	4.82665	4.45566	4.62289	4.82546
ENSG00000226753	0	0	0	0	0	0	0	0	0	0	0	0	0	0	0	1.15935	0	0	0	0	0.757213
ENSG00000226755	0	0	0	0	0	0.110006	0.114935	0.123758	0.0842235	0	0	0.0923252	0	0.112065	0	0	0	0	0.101283	0	0.122968
ENSG00000226761	0.0458204	0	0	0	0	0	0	0	0	0	0	0	0	0	0.0372065	0	0	0	0	0	0
ENSG00000226763	1.41261	1.37995	0.38428	0.6694	0.596843	0.657342	0.938602	0.855661	0.508701	0.661133	0.667902	0.666516	0.983127	0.631518	0.678634	0.759711	0.96806	0.4712	1.09678	1.04565	0.839571
ENSG00000226765	0	0.194491	0.179252	0.0607392	0.111217	0	0	0.596872	0	0	0	0.211316	0	0.254911	0	0.0503164	0	0	0	0	0.175439
ENSG00000226766	0	0.190367	0	0	0	0	0	0.183551	0	0	0	0	0	0	0.245536	0	0	0	0	0	0
ENSG00000226767	0	0	0	0	0	0	0	0	1.05508	0	0.863716	0	0	4.29321	0	0	0	0	1.69135	0	0
ENSG00000226769	0	0	0	0	0	0	0	0	0	0	0	0	0	0	0	0	0	0	0	0	0
ENSG00000226773	0	0	0	0	0	0	0	0	0	0	0	0	0	0	0	0	0	0	0	0	0
ENSG00000226774	0.129021	0	0.288858	0	0	0	0.143405	0	0.210833	0	0	0	0	0	0.108292	0	0	0	0	0	0
ENSG00000226781	0	0	0	0.238009	0	0	0	0	0	0.227644	0	0.193826	0	0	0	0	0.465097	0	0	0.131161	0
ENSG00000226783	0	0	0.0189218	0	0.0176184	0.0323689	0	0	0	0.0156089	0	0	0	0	0.0124228	0	0	0	0	0	0
ENSG00000226784	0	0.0996749	0.088603	0.0835688	0.174714	0.242553	0.163057	0	0.113174	0.221786	0.368814	0.128697	0.0824723	0.311376	0.233343	0	0.354872	0.206312	0	0.0481734	0
ENSG00000226788	0	0	1.64168	3.32632	1.07333	0	2.55866	2.80793	0	3.25472	0	3.11916	0	2.29857	1.02786	0	0	0	0.74211	3.81546	1.6503
ENSG00000226789	0.0417392	0.123201	0.0500698	0.113763	0.03111	0.0151507	0.0301072	0.103367	0.0544998	0.0574738	0.0835252	0.0360574	0.137568	0.139826	0.102611	0.0297356	0.0945226	0.117543	0.0809209	0.0547096	0.132661
ENSG00000226790	0	0.048511	0.0449578	0	0	0	0.040546	0	0	0	0.0741684	0.0319216	0	0.0395736	0.0298514	0	0.0420868	0.0384488	0	0	0
ENSG00000226792	0.0669764	0	0	0.129615	0	0.0577053	0.233984	0.127335	0.0354409	0.0596543	0.1121	0.0466643	0.573026	0	0.0848167	0.0754724	0.208173	0.157884	0.053242	0.214834	0.127528
ENSG00000226794	0	0	0	0	0	0	0	0	0	0.132873	0	0	0	0	0	0	0	0	0	0	0
ENSG00000226796	0.047611	0	0	0	0	0	0	0	0	0	0	0	0	0	0	0	0	0	0	0.0356844	0.117125
ENSG00000226801	0.124693	0	0	0.138783	0	0	0	0.148549	0	0	0	0.310429	0	0	0	0.442614	0.144138	0.124705	0.133029	0.160902	0
ENSG00000226802	0	0	0	0	0	0	0	0	0	0	0	0	0	0	0	0	0	0	0	0	0
ENSG00000226804	0	0	0	0	0	0	0	0	0	0	0	0	0	0	0	0	0.0403131	0	0	0	0
ENSG00000226807	0	0	0	0	0	0	0	0	0.0747287	0	0	0.0694808	0	0	0	0	0	0	0	0	0
ENSG00000226810	0	0	0	0	0	0	0.0369829	0	0	0	0	0	0	0.036267	0.0274867	0	0	0	0	0	0
ENSG00000226814	0	0	0	0	0.0971105	0	0	0	0	0	0	0	0	0	0	0	0	0	0	0	0
ENSG00000226818	0	0	0	0	0	0	0	0	0	0	0	0	0	0	0	0.0411196	0	0	0	0	0
ENSG00000226820	0	0	0	0	0	0	0	0	0	0	0	0	0	0	0	0	0	0	0	0	0
ENSG00000226823	1.75558	1.09345	1.02705	1.92882	0.351382	1.62913	0.548059	1.80519	1.78381	0.870021	0.203293	2.43433	1.57606	1.12873	1.39096	0.70646	1.66186	1.14597	1.05627	0.563668	1.98497
ENSG00000226826	6.14925	0	4.80554	3.76028	4.13508	4.85115	4.46141	3.07848	7.13815	4.24175	0	2.05144	4.85667	4.77542	0	7.58717	0	8.23651	0	2.93195	6.09137
ENSG00000226827	0	0	0	0	0.0576014	0	0	0.0600239	0	0	0	0	0	0	0	0	0	0	0.0578051	0	0
ENSG00000226831	0	0	0	0	0	0	0	0	0	0	0	0	0	0	0	0	0	0	0	0	0
ENSG00000226836	0	0.502949	0	0	0	0	0	0	0	0	0	0	0	0	0	0	0	0	0	0	0
ENSG00000226837	0	0	0	0	0	0	0	0	0	0	0	0	0	0	0	0	0	0	0	0	0
ENSG00000226838	0	0	0	0	0	0	0	0	0	0	0.505608	0.191544	0	0	0.191075	0	0	0	0	0	0.251329
ENSG00000226839	0	0	0	0	0	0	0	0	0	0	0	0	0	0	0	0.107352	0	0	0	0	0
ENSG00000226840	0	0	0	0	0	0	0	0	0	0.0358322	0.0360996	0.0900052	0.0408139	0	0	0.0353522	0	0	0	0	0.0799249
ENSG00000226841	0	0	0	0	0	0	0	0.0569414	0	0	0	0	0	0	0	0	0	0	0	0	0
ENSG00000226843	0	0	0	0	0	0	0	0	0	0	0	0	0	0	0	0	0	0	0	0	0
ENSG00000226844	0	0	0	0	0	0	0	0	0	0	0	0	0	0	0	0	0.0990393	0	0	0	0
ENSG00000226845	0.0942144	0.0429553	0	0	0	0	0.101653	0.0738792	0.0251748	0.0315702	0.0319005	0.0276891	0.107172	0	0	0	0.0369843	0.0304957	0	0	0.0754217
ENSG00000226847	0	0	0	0	0	0	0	0	0	0	0	0	0	0	0	0	0	0	0	0	0
ENSG00000226850	0	0	3.27786	3.39216	2.73795	2.53265	3.93543	3.16787	1.65687	3.35309	4.63863	0	2.43046	2.90693	2.59352	1.81603	1.10813	0	0.319543	0	1.37689
ENSG00000226855	0	0.0780277	0.0943618	0.114387	0.266842	0.213918	0.18613	0.185089	0	0.0988345	0	0.127419	0	0.178484	0.15178	0.102831	0.0592431	0.280728	0.0663579	0.0813696	0.186655
ENSG00000226857	0	0	0	0	0	0	0	0	0	0	0	0	0	0	0	0	0	0	0	0	0
ENSG00000226858	0	0	0	0	0	0	0	0	0.788035	0	0.0813014	0.72224	0	0	0	0	0	0	0	0	0
ENSG00000226860	0	0	0	0	0	0	0	0	0	0	0	0	0	0	0	0	0	0	0	0	0
ENSG00000226863	0	0	0	0	0	0	0.0175528	0	0	0	0	0	0	0	0	0	0	0	0	0	0
ENSG00000226864	0.998457	0.130239	0.285228	1.58561	2.96608	1.26096	0.604934	1.12154	0.308044	1.72448	1.38782	1.45982	0.776621	2.65774	0.563688	0.404772	1.48475	0.340664	1.33353	0.645689	1.13565
ENSG00000226867	0	0	0	0	0	0	0	0	0	0	0	0	0	0	0	0	0	0	0	0	0
ENSG00000226870	0.447021	0	0	0	0	0	0	0	0.882203	0	0	0	0	0	0	0	0	0	0	0	0
ENSG00000226874	0.97301	0.937412	1.34228	1.3383	1.33914	1.03412	0.49389	0.672434	0.680161	0.919797	0.323105	0	0.361473	1.51392	0.481942	0.561973	1.03492	0.164692	0.602491	0.547001	1.06535
ENSG00000226875	0.0828715	0	0	0	0	0	0	0	0	0	0	0	0	0	0	0	0.0994959	0	0	0	0
ENSG00000226878	0	0	0	0	0	0	0	0	0	0	0	0	0	0	0	0	0	0	0	0	0
ENSG00000226881	0	0	0.301112	0	0.282791	0	0.150163	0	0.307055	0	0	0	0.298725	0.146478	0.11066	0	0.301426	0.254247	0	0.184951	0.158488
ENSG00000226882	3.29637	4.2834	0	4.39387	4.11299	2.96886	4.04932	2.88594	1.93622	3.45137	4.20536	3.67318	4.90594	0	4.10197	3.59913	3.703	3.0104	2.33428	1.81178	0
ENSG00000226884	0	0	0	0	0	0	0	0	0	0	0	0	0	0	0	0	0	0	0	0	0
ENSG00000226885	0	0	0	0	0	0	0	0	0	0	0	0	0	0	0	0	0	0	0	0	0
ENSG00000226886	0	0	0	0	0	0	0	0	0	0	0	0	0	0	0	0	0	0	0	0	0
ENSG00000226887	0.36451	0.0888377	0.576984	0.36734	0.0570315	0.580062	0.636614	0.479425	0.21679	0.041686	0.126438	0.745984	0.19684	0.0435195	0.0983845	0.0816014	0.0609798	0.140318	2.11834	0.220131	0.248851
ENSG00000226888	0	0	0	0	0	0	0	0	0	0	0	0	0	0	0	0	0	0	0	0	0
ENSG00000226892	0	0	0	0	0	0	0	0	0	0	0	0	0	0	0	0.0239948	0	0	0	0	0
ENSG00000226893	0.195762	0	2.44738	0	0	3.03433	0	2.33792	2.7959	0.179077	0.980648	0	0	0	0.0536063	0.273097	4.16897	0	0.0855266	0	2.36454
ENSG00000226896	0	0	0	0	0	0	0	0	0	0	0	0	0	0	0	0	0	0	0	0	0
ENSG00000226902	0	0	0	0	0	0	0	0	0	0	0.132013	0	0	0	0	0	0	0	0	0	0
ENSG00000226905	0	0	0	0	0	0	0	0	0	0	0	0	0	0	0	0	0	0	0	0	0
ENSG00000226908	0.198568	0	0.4393	0.224528	0	0	0	0	0.16541	0	0.38103	0	0.434771	0.212146	0.163557	0	0.439477	0.195685	0	0	0.236353
ENSG00000226912	0.566874	0	0	0.148134	0	0	0	1.62546	0.108247	0.66671	0.135195	0.227801	0.156931	0.141794	0.109013	0	0.432191	0.128733	0	0.0961971	0.155787
ENSG00000226915	0.0854546	0.112443	0	0.095383	0.0944658	0	0	0	0	0.0855497	0	0	0.191246	0.0913478	0.135302	0.0832256	0.193262	0.161489	0	0.121287	0.195408
ENSG00000226918	0	0	0	0	0	0	0	0	0	0	0	0	0	0	0	0	0	0.411548	0	0	0
ENSG00000226923	0	0	0	0	0	0	0	0	0	0	0	0	0	0	0	0	0	0	0	0	0
ENSG00000226926	0.0438204	0	1.31072	1.97176	0.865034	0	0.070322	0	0	0.185497	0.0862688	0.258131	0	0	0.196705	0.122055	0	0	0.34926	0	0.142657
ENSG00000226928	0.140276	0.179902	0.309286	0	0	0	0	0	0	0	0	0	0	0	0.220927	0	0	0	0	0	0
ENSG00000226929	0	0	0	0	0	0	0	0	0	0	0	0	0	0	0	0	0	0	0	0	0
ENSG00000226930	0	0	0	0	0	0	0	0	0	0	0	0	0	0	0	0	0	0	0	0	0
ENSG00000226931	0	0	0	0	0	0	0	0	0	0	0	0	0	0	0	0	0	0	0	0	0
ENSG00000226933	0	0	0	0	0.0569636	0	0.0562561	0.118221	0	0	0	0.171282	0	0	0	0	0	0.144178	0.10294	0.0363331	0
ENSG00000226936	2.11895	3.19494	2.67283	2.78935	4.57337	2.37374	3.61443	2.50768	3.43919	3.43319	2.37508	3.28766	3.99827	4.25367	2.34408	1.71846	3.80307	3.80808	0.45169	2.54346	4.1405
ENSG00000226937	0.136357	0.364809	0.472346	0.31838	0.210651	0	1.0422	0.944403	0.0870894	0.441502	0.381733	0.32528	0.40251	0.833058	0.168014	0.363441	0.690729	0.145195	0	0.0493784	0.406062
ENSG00000226941	0	0	0	0	0	0	0	0	0	0	0	0	0	0	0	0	0	0	0	0	0
ENSG00000226942	0.196963	0	0.0306101	0.101959	0.2164	0.3682	0.0554109	0.0396424	0.193818	0.472074	0.284143	0.0709457	0.312385	0	0.0460803	0.136302	0.777269	0.223039	0.264182	0	0.147432
ENSG00000226943	0	0	0.142296	0	0.0675272	0.185202	0	0	0.0475761	0	0.0597457	0.0513498	0	0	0	0	0	0	0	0	0
ENSG00000226945	0.610734	0.57783	0.638686	0.336443	0.835697	1.02812	0.0879556	0.564434	0.298087	0.294208	0.231399	0.199369	0.179772	0.163429	0.183861	0.286226	0.910062	1.41112	0.226079	0.372145	0.569921
ENSG00000226946	0	0	0	0	0	0	0	0	0	0	0	0	0	0	0	0	0	0	0	0	0
ENSG00000226947	0	0	0	0	0	0	0	0	0.180119	0	0	0	0	0	0	0	0	0	0	0	0
ENSG00000226948	0.264773	0.213647	0	0.0634022	0.0632461	0.330964	0.286348	0.131205	0.0910661	0.269386	0.0623483	0.0986837	0.130044	0.0612702	0.136615	0.0572173	0.453705	0.1613	0.420521	0.0786959	0.0668552
ENSG00000226949	0	0	0	0	0	0	0	0	0	0	0	0	0	0	0	0	0	0	0	0	0
ENSG00000226952	0	0	0	0	0.380891	0	0	0	0.294211	0	0	0	0	0.385729	0	0	0	0	0	0	0
ENSG00000226955	0	0	0	0	0	0	0	0	0	0	0	0	0	0	0	0.198438	0	0	0	0	0
ENSG00000226960	0	0	0	0	0	0	0	0	0	0.0847814	0	0	0	0	0	0	0	0	0	0.0813164	0
ENSG00000226961	0.210033	0	0	0	0.431207	0	0.120283	0	0.173704	0	0	0	0.127578	0.118235	0	0	0.12692	0.107863	0	0	0
ENSG00000226962	0	0	0	0	0	0	0	0	0	0	0	0	0	0	0	0	0	0	0	0	0
ENSG00000226964	1.71961	1.0534	0	1.2801	1.70235	1.53726	1.52982	1.33702	1.69509	2.36641	1.3175	1.76471	1.51028	1.51506	0.609111	1.54204	1.67478	2.00297	1.27602	0	1.13247
ENSG00000226967	0	0	0	0	0	0	0	0	0	0	0	0	0	0.0389404	0	0.0368114	0	0	0	0	0.0435741
ENSG00000226970	0	0	0	0.429836	0	0	0	0	0	0	0.397048	0	0	0.733856	0	0	0.461153	0	0	0	0
ENSG00000226971	0	0	0	0	0	0.0323491	0	0	0	0	0	0	0.069687	0	0	0.0304293	0	0	0.0324521	0	0
ENSG00000226972	0.374116	0.42118	0	0.241412	0	0.231687	0	0.254896	0.091865	0.115495	0	0.194172	0.2549	0	0	0	0.396389	0.116249	0.113346	0.0785934	0.563043
ENSG00000226973	0	0	0	0	0	0	0	0	0	0	0	0	0	0	0	0	0	0	0	0	0
ENSG00000226976	0.740176	0.698925	0.332513	0.298554	0.830362	0.837817	1.06681	0.875381	0	0.536583	0.771497	0.65942	1.40058	0.976994	0.797029	0.251857	0.320346	0.503544	0	0.185464	1.05697
ENSG00000226977	0.962441	0	0	0.723059	0	0	0.283571	0	0.210944	0	0.262895	0.427474	0.297897	0	0	0.24949	0.298929	0	0.264689	0	0
ENSG00000226981	0.0528833	0	0.0626605	0	0.0609605	0.0557787	0	0.0637901	0.044941	0	0	0	0.071565	0	0	0	0	0.203414	0	0	0
ENSG00000226982	0.0440401	0.0391201	0.0370631	0.0974854	0.0855321	0	0.0331601	0.119865	0.011686	0.0743355	0.0154062	0.0625169	0.0336563	0.0162595	0.0936197	0	0.114721	0.0143082	0.0358885	0.00905187	0.033208
ENSG00000226984	0	0	0	0	0	0	0	0.305509	0.114098	0.141392	0	0	0.157035	0	0	0	0.291914	0.135033	0	0	0.291685
ENSG00000226986	0.217422	0.197474	0.0893151	0.0839499	0.08334	0.0797529	0.1598	0.172374	0.118943	0	0	0.128782	0	0	0	0.140629	0	0.207975	0.141506	0.108958	0.0888906
ENSG00000226987	0.178989	0	0	0	0.102079	0	0.0995161	0	0	0	0	0	0	0	0	0.166742	0.11012	0.0880737	0.0903332	0.0664488	0.551229
ENSG00000226989	0	0	0	0	0	0	0.170099	0	0	0	0	0	0	0	0	0	0.181343	0	0	0.109264	0
ENSG00000226991	0	0	0	0	0	0	0	0	0	0	0	0	0	0	0.447542	0	0	0.374157	0	0	0
ENSG00000226998	0	0	0	0	0	0	0	0	0	0	0	0	0	0	0	0	0	0	0	0	0
ENSG00000226999	0	2.46157	1.01122	0	0	0	0	1.67078	1.74918	0	0	0.953947	0	1.07802	0	0	1.71956	0.993389	0	0	1.0711
ENSG00000227000	0	0	0	0	0	0	0	0	0	0	0	0	0	0	0	0	0	0	0	0	0
ENSG00000227001	0.927161	0.711321	1.01905	0.754964	1.36315	0.761488	1.37955	0.715927	0.935948	1.30133	0.873864	0.144845	1.87673	0.771243	0.787738	0.371847	0.882599	0.146195	0.376148	0.292848	0.913797
ENSG00000227002	0	0	0	0	0	0	0	0	0	0	0	0	0	0	0	0	0	0	0	0	0
ENSG00000227004	0	0	0	0	0	0	0	0	0.448326	0	0	0	0	0	0	0	0	0	0	0	0
ENSG00000227008	0.146181	0.356542	0.333614	0	0.573603	0.690786	0.447996	0.61355	0.716757	0.293435	0.290726	0.12872	0.32651	0	0.626313	0	0.462248	0.283399	0.67742	0.28418	0.707016
ENSG00000227009	0	0	0.162479	0	0	0	0	0	0	0	0	0	0	0	0	0	0	0.136579	0	0	0
ENSG00000227013	0	0	0	0	0	0	0	0	0	0	0	0	0	0	0	0	0	0	0	0	0.0906854
ENSG00000227015	0.559052	0	0.631012	0	0.431274	0.225121	0.617707	0	0.332242	0.567721	0.402579	0	0.638661	0	0	0.383481	0.253865	0.556885	0	0.291967	0
ENSG00000227018	0.0405979	0.335554	0	0.437488	0	0	0.0459364	0	0	0	0	0.402636	0	0	0	0	0	0.258559	0	0	0.0453074
ENSG00000227019	0	0	0	0	0	0	0	0.123456	0	0.10528	0	0	0	0	0	0	0	0.13404	0	0	0
ENSG00000227023	0	0	0	0	0	0	0	0	0	0	0	0	0	0.0985489	0	0	0	0	0	0	0
ENSG00000227025	0	0	0	0	0	0	0	0	0	0	0	0	0	0	0	0.837595	0	0	0	0	0
ENSG00000227032	0.106915	0	0	0	0.0605483	0	0	0	0	0	0.0536188	0	0.121188	0.0564448	0	0.152195	0	0.240605	0.103002	0	0
ENSG00000227034	0.602758	0.400208	0	0.67659	0.652997	0.651468	0	0.968064	0	0.355758	0	0	0	0.663624	0.291324	0.838009	0.964779	0.612909	0.356913	0.402566	0
ENSG00000227035	0	0	0	0	0	0	0	0	0	0	0	0	0	0	0	0	0	0	0	0	0
ENSG00000227038	2.05419	0.165292	1.43966	1.33872	3.19914	3.4008	0.287616	0.261313	1.75899	1.35634	1.8918	0.763994	0.463724	1.58961	0.173365	1.29492	3.23369	0.0760624	0.700217	0.221575	1.71505
ENSG00000227040	0	0	0	0	0	0	0	0	0	0.0932965	0.0930585	0	0	0	0	0	0	0	0	0	0
ENSG00000227048	0	0	0	0	0	0	0.177417	0	0	0	0	0	0	0	0	0	0	0	0	0	0
ENSG00000227051	3.45561	4.28576	5.58111	5.88431	3.39522	3.8382	5.53163	4.74605	4.1211	4.96926	4.56205	5.12023	5.34064	3.8844	3.78195	2.53584	1.18584	2.51981	1.67678	3.8167	3.14199
ENSG00000227054	0	0	0	0	0	0	0	0	0	0	0	0	0	0	0	0	0.191482	0	0	0	0
ENSG00000227055	0	0	0	0	0	0	0.401515	0	0	0	0	0	0	0	0	0	0	0	0	0	0
ENSG00000227056	0.11298	0.215	0.0699042	0.0639557	0.0639405	0	0.0630597	0.0680943	0	0	0	0.0503735	0	0	0	0	0	0.0562852	0	0	0.193617
ENSG00000227057	3.6525	4.30498	4.4432	4.90669	4.91724	4.32632	3.76242	4.20316	3.58163	4.39083	3.68025	3.78601	4.34893	4.94203	3.64978	3.26389	3.56708	4.35764	2.71188	2.42098	4.62138
ENSG00000227058	0	0	0	0	0	0	0	0	0	0	0	0	0	0	0	0	0	0	0	0	0
ENSG00000227059	0	0	0	0	0	0	0	0	0	0	0	0	0	0	0	0.0263497	0	0	0	0	0
ENSG00000227062	0	0	0	0	0	0	0	0	0	0	0	0	0	0	0	0	0	0	0	0	0
ENSG00000227063	0	0	0	0	0	0	0	0	0	0	0	0	0	0	0	0	0	0	0	0	0
ENSG00000227064	0	0	0	0	0	0.264855	0	0	0	0	0	0	0	0	0	0	0	0	0	0	0
ENSG00000227067	0	0	0	0	0.218066	0.357732	0.343699	0.198979	0.101774	0.257778	0.137208	0.422371	0.179562	0.154192	0.105201	0	0.164836	0.236374	0	0.0792982	1.20112
ENSG00000227069	0	0	0	0.351493	0	0	0.152234	0	0	0.242513	0	0.142043	0.160172	0	0	0	0	0	0	0	0.519667
ENSG00000227072	0	0	0	0	0	0	0	0	0	0	0	0	0	0.12394	0	0.100497	0	0	0	0	0
ENSG00000227073	0	0.160613	0.142451	0.136282	0	0	0	0	0	0	0	0	0	0	0	0.11695	0	0	0	0	0.143512
ENSG00000227077	0	0	0	0	0	0	0	0	0	0	0	0	0	0	0	0	0	0	0	0	0
ENSG00000227080	1.56145	0.923786	1.85062	1.90493	2.04461	0.853071	1.98462	0.519205	2.38228	0.743377	1.75855	1.94596	1.86893	1.6307	1.13606	1.9364	1.25903	1.07773	1.62237	2.78937	1.39383
ENSG00000227081	0	0.550449	0	0	0	0.536048	0	1.02111	1.2888	0.486052	0	0	1.02524	0	0.793881	0.456902	0.573118	0.871749	0.8758	0.299532	0
ENSG00000227087	0.0451941	0	0	0	0	0	0	0	0	0	0	0	0	0	0	0	0	0.0439408	0	0.0321573	0
ENSG00000227096	0	0	0	0	0	0.0920328	0	0	0	0	0	0	0	0	0	0	0	0	0	0.0591185	0
ENSG00000227097	9.96038	9.42003	9.32035	9.54342	9.34745	10.0665	9.54781	9.08548	9.73855	9.89091	9.29733	9.2089	9.37099	8.99098	9.41368	8.79526	9.63524	10.4324	10.684	9.9629	9.29742
ENSG00000227099	0.549295	0	0	0.883486	0	0.286273	0	0	0.572533	0.231999	0.537668	0	0.19332	0	0	0	0.730636	0.12387	0.0617679	0	0
ENSG00000227100	0	0	0	0	0	0	0	0	0	0	0	0	0	0	0	0	0	0	0	0	0
ENSG00000227102	0	0	0	0	0	0	0	0	0	0	0	0	0	0	0	0	0	0	0	0	0
ENSG00000227104	0	0	0	0	0	0	0	0	0	0	0	0	0	0	0	0	0	0	0	0	0
ENSG00000227105	0	0.0170596	0	0.0416902	0.0279566	0.0133608	0.0135795	0.0291687	0.00984734	0.0246757	0.0371742	0.0108242	0.0143653	0	0.0591157	0.0365441	0.0712162	0.0587515	0.0249338	0	0.0446907
ENSG00000227108	0	0	0	0	0	0	0	0	0	0	0	0	0	0	0	0	0	0	0	0	0
ENSG00000227109	0	0	0	0	0	0	0	0	0	0	0	0	0	0	0	0	0	0	0	0	0
ENSG00000227113	2.75876	1.95806	0	1.13871	1.68004	1.80322	0.615398	1.82095	0	1.56174	1.44366	0	1.1217	2.32914	1.06566	1.48187	1.62013	0.527452	0	0.807488	1.45795
ENSG00000227118	0	0	0	0	0	0	0.121194	0	0.175511	0	0	0	0	0	0	0	0.240921	0.108214	0	0	0.124572
ENSG00000227120	0.259023	0.170272	0	0	0.149568	0	0	0	0.221929	0	0	0	0.302606	0	0.11406	0	0	0.136724	0	0	0
ENSG00000227122	0	0	1.37119	0.531304	2.53241	0	0	0	0	0.768515	0	1.67226	0	0.727266	0.296022	0	0	1.33006	0	0	0
ENSG00000227123	0	0.485043	0	0	0	0	0.116462	0	0	0.207934	0	0	0	0.219898	0.0871057	0.459506	0.123456	0	0	0	0
ENSG00000227124	2.59202	2.93347	4.02709	3.22755	4.25572	3.46242	2.79463	3.36642	1.97418	3.26551	3.29218	3.16461	3.49053	3.72561	3.02825	2.40769	3.62723	2.82381	2.19776	1.47833	3.03919
ENSG00000227129	0.413763	0.270611	0	0.650697	1.11846	0.632655	0.448814	0.840588	0.546405	0.752579	0.751879	0	0.236839	0	0	0.46785	0.633106	0.303853	0.56678	0	0
ENSG00000227133	0.130402	0.16552	0	0	0	0	0	0	0	0	0	0	0	0	0	0	0	0	0	0	0
ENSG00000227134	0	0	0	0	0	0	0	0	0	0	0	0	0	0	0	0	0	0	0	0	0
ENSG00000227137	0	0	0	0	0	0	0	0	0	0	0	0	0	0	0	0	0	0	0	0	0
ENSG00000227138	0	0	0	0	0	0	0	0	0	0	0	0	0	0	0	0	0	0	0	0.538555	0
ENSG00000227140	0	0	0	0	0	0	0	0	0	0	0	0	0	0	0	0	0.0967962	0	0	0	0
ENSG00000227141	0.337338	1.46024	1.66418	0.462616	0.842613	0.032981	0.262825	0.156815	0.0482264	0.0895036	0.0608789	0.689281	0.320331	0.595486	0.94899	0	0.251249	0.0293511	0.132235	0.0351551	0.979931
ENSG00000227144	0	0	0	0	0	0	0.71782	0.187138	0.364619	0	0.731348	0	4.72758	0	0	0.121263	0	4.96305	0.63281	0	0
ENSG00000227149	0	0	0	0	0	0	0	0	0	0	0	0	0	0	0	0	0	0	0	0	0
ENSG00000227152	0	0	0	0	0	0	0	0	0	0	0	0	0	0	0	0.0213632	0	0	0	0	0
ENSG00000227154	0	0	0	0	0	0	0	0	0	0.068331	0.0683035	0	0	0	0.0550971	0	0	0	0	0	0
ENSG00000227158	0.0825786	0.16163	0.0999253	0.135658	0.177808	0.208666	0.132179	0.186215	0.0973991	0.0819504	0.0827884	0.0364077	0.183696	0.208607	0.130081	0.0806331	0.140406	0	0.0419242	0.060255	0.0495569
ENSG00000227159	0.0846902	0	0	0.0391033	0.0794757	0	0	0	0	0.155152	0.435335	0	0.0403622	0	0	0.0884564	0.0439464	0	0	0.0458371	0.0973802
ENSG00000227160	0.380683	0.0935183	0.0849568	0.0788188	0	0.145527	0.0772799	0.083434	0.893391	0	0.138341	0	0.0812169	0	0.0568845	0.314668	0.160694	0	0.0599408	0	0.238561
ENSG00000227163	0.100479	0.130802	0	0	0	0	0.780204	0.119286	0	0.196933	0	0.0889638	0	0.552552	0	0.359558	0	0.277812	0	0.138763	0.328265
ENSG00000227166	0	0	0	0	0	0	0	0	0.056915	0	0	0	0	0	0	0	0	0	0	0	0
ENSG00000227168	0	0	0	0	0	0	0	0	0	0	0	0	0	0	0	0	1.37441	0	0	0	0
ENSG00000227171	0	0	0	0	0	0	0	0	0	0	0	0	0	0	0	0	0	0	0	0	0
ENSG00000227173	0	0	0	0	0	0.140988	0	0	0.109274	0	0	0	0	0	0.109484	0.130149	0	0	0	0.0939171	0.155994
ENSG00000227176	0.272528	0.216397	0.270328	0.24507	0.129175	0.126401	0.0645601	0.0708001	0.0484845	0.380554	0.227392	0.368197	0.133327	0.392552	0.141523	0.226496	0.735505	0.0583761	0	0	0.31153
ENSG00000227177	0	0	0	0.259864	0	0	0	0	0	0	0	0	0	0	0	0	0	0	0	0	0
ENSG00000227178	0	0	0	0	0	0	0	0	0	0	0	0	0	0	0	0	0	0	0	0	0
ENSG00000227179	0	0	0	0	0	0	0	0.0692828	0.0469827	0	0	0	0.0681205	0.166422	0	0.0854491	0	0.056793	0.0872238	0	0
ENSG00000227180	0	0	0	0	0	0	0	0	0	0	0	0	0	0	0	0.0801951	0	0	0	0	0
ENSG00000227182	0	0	0	0	0	0	0	0.0573643	0	0	0	0	0.0563172	0	0	0	0	0	0	0	0.0567639
ENSG00000227183	0.87177	0	0	1.19896	0.711569	0.374159	0.715725	2.42418	0	1.58649	0.891075	0	0	1.31572	1.0937	0.861639	0	0.353702	0	0.222176	1.38376
ENSG00000227187	0	0	0	0	0	0	0	0	0.119085	0.145248	0	0	0.163728	0	0	0.139386	0.160703	0	0	0	0
ENSG00000227191	1.07245	0	0.708587	0.48392	0.260038	0.687466	0.274169	0.309505	0.517052	0.0839513	0.749712	0.03644	1.07383	0.414852	0.304899	2.01274	0.775234	3.72615	0.0450655	0.300992	0.344059
ENSG00000227196	0	0	0	0	0	0	0	0	0	0	0	0	0	0	0	0	0	0	0	0	0
ENSG00000227201	0.185052	0.24501	0.167458	0.156553	0.105718	0.123417	0.0519094	0.161311	0.0378714	0	0.221854	0.119986	0.107326	0.0494677	0.0744219	0.174204	0.112034	0	0	0.171031	0.112168
ENSG00000227203	0.43489	0	1.69327	0.481355	0.176832	0.172481	0	0.653598	0.37951	0	0	0.393626	0.355361	0.17556	0.577333	0	0.349501	0.309259	0	0.104325	0.957062
ENSG00000227204	0	0	0	0	0	0	0	0	0	0	0	0	0	0	0	0	0	0	0	0	0
ENSG00000227205	0	0	0	0	0	0	0	0	0.20966	0	0	0	0	0	0	0	0	0	0.131214	0	0
ENSG00000227207	0	0	0	0	0.199343	0.211645	0.202531	0	0	0	0	0	0	0	0	0	0	0.181875	0	0	0
ENSG00000227209	0	0	0	0	0	0	0	0	0	0	0	0	0	0	0	0	0	0	0	0	0
ENSG00000227211	0	0	0	0	0.208711	0	0	0	0	0	0	0	0	0.204957	0	0	0.423605	0	0	0	0
ENSG00000227212	2.14207	0.565293	1.79886	1.46435	0.96739	0.914333	0.190429	1.22527	0.699383	0.64016	1.21731	0.41928	0.21183	0.380202	0.891527	0.901956	0.361789	0.797674	0	0.114288	2.21855
ENSG00000227222	0	0	1.47786	0	0	0	1.57255	2.10836	1.08686	0	0	0	2.83723	0	0	0	1.7012	0	0	0	3.16867
ENSG00000227224	0	0	0	0	0	0	0	0	0	0	0.161769	0	0	0	0	0	0	0	0	0	0
ENSG00000227225	0	0	0	0	0	0	0	0	0	0	0	0	0	0	0	0	0	0.0441871	0	0	0
ENSG00000227228	0	0	0	0	0	0	0	0	0	0	0	0	0	0	0	0	0	0	0	0	0
ENSG00000227232	1.55808	1.65269	2.2371	2.47365	2.51207	2.06357	3.38096	1.56709	2.405	2.19043	3.55329	3.49379	3.29717	2.27296	2.82573	3.2101	1.96426	3.86692	3.9096	2.3408	3.23665
ENSG00000227233	0.0356915	0	0	0.0228038	0.0380779	0.106564	0.0181456	0.0593207	0.0131163	0	0.0194329	0.0296875	0.0193916	0.0520166	0	0.0340692	0	0.0179675	0	0	0.0413425
ENSG00000227234	0	0	0	0	0	0	0	0	0	0	0	0	0	0	0	0	0	0.116345	0	0	0
ENSG00000227236	0.0232184	0	0	0	0	0	0.0249622	0	0	0.0225937	0.0453144	0.0393925	0	0.362449	0.0182638	0.0442038	0.0791234	0	0	0.0172449	0
ENSG00000227238	0	0	0	0	0	0	0	0	0	0	0	0	0	0	0	0.0448585	0	0	0.0534019	0	0.0253577
ENSG00000227241	0	0	0	0	0	0	0	0	0	0	0	0	0	0	0	0	0	0	0	0	0
ENSG00000227242	0.025936	0.033325	0	0.027297	0	0	0.298662	0	0.112834	0.0517507	0	0	0.0862077	0	0.196481	0.0515057	0	0.571675	0	0	2.33102
ENSG00000227243	0	0.20778	0	0	0	0	0	0	0	0	0	0	0	0	0	0	0	0	0	0	0
ENSG00000227247	0	0	0	0	0	0	0	0	0	0	0	0	0	0	0	0	0	0	0	0	0
ENSG00000227249	0	0	0	0	0	0	0	0	0	0	0.0229515	0	0	0	0	0	0	0	0	0	0
ENSG00000227251	0	0	0	0	0	0	0	0	0	0	0	0	0	0	0	0	0	0	0	0	0
ENSG00000227254	0	0	0	0	0	0	0	0	0	0	0	0	0	0	0	0	0	0	0	0	0
ENSG00000227255	0	0	0	0	0	0	0	0	0	0	0	0	0	0	0	0	0	0	0	0	0.462215
ENSG00000227257	0	0	0	0	0	0	0	0	0	0	0	0	0	0	0	0	0.478154	0	0	0	0.326689
ENSG00000227259	0	0.885324	0	0	0	0	0	0	0	0	0	0	0	0	0	0	0	0	0	0	0
ENSG00000227261	0.0754642	0	0	0	0.0845392	0	0	0	0	0	0	0	0	0	0	0	0	0	0	0	0
ENSG00000227262	0	0	0	0	0	0	0	0	0	0	0	0.390795	0	0	0	0	0.752427	0	0	0	0.506913
ENSG00000227264	0	0	0	0	0	0	0	0	0	0	0	0	0	0	0	0.104449	0	0	0	0	0
ENSG00000227265	0	0	0.0863898	0.837133	0.0752341	0	0	0	0	0	0	0	0	0	0.0305536	0	0	0	0.0500099	0	0
ENSG00000227267	0.0852302	0.109867	0	0.0949198	0	0	0.0937197	0	0	0	0	0	0	0	0	0	0.0977281	0	0	0	0
ENSG00000227268	0.811902	0.571025	1.67001	1.42922	1.77984	0.925007	1.14789	1.30874	0.507335	1.34484	1.34905	0.730311	1.47504	2.87215	1.09067	0.340566	0.816093	0.405289	0.430722	0.271992	1.18316
ENSG00000227270	0	0	0	0	0	0	0	0	0	0	0	0	0	0	0	0	0	0	0	0	0
ENSG00000227271	0	0	0	0	0	0	0	0	0	0	0	0	0	0	0	0	0	0	0	0	0
ENSG00000227275	0	0	0	0	0	0	0	0	0	0	0	0	0	0	0	0	0	0	0	0	0
ENSG00000227283	0	0	0	0	0	0	0	0	0	0	0	0	0	0	0	0	0	0	0	0	0
ENSG00000227284	0	0	0	0	0	0	0	0	0	0	0	0	0	0	0	0.0548735	0	0	0	0	0
ENSG00000227286	0	0	0	0	0	0	0	0	0	0	0	0	0	0	0	0	0	0	0	0	0
ENSG00000227288	0	0	0	0	0	0.0315222	0	0	0	0	0.129633	0.0226263	0	0.0302386	0	0.0267123	0	0	0	0	0
ENSG00000227289	0	0	0	0	0.0764223	0	0	0	0	0.176485	0.141687	0.0293455	0.150358	0.0738545	0.0544776	0	0.0383449	0	0	0	0
ENSG00000227291	0	0	0	0	0	0	0	0	0	0	0	0	0	0	0	0	0	0	0	0	0
ENSG00000227295	0.0640095	0	0.105009	0.047812	0.0238273	0.0913613	0.0468123	0.075063	0	0.0647932	0.127481	0.0182681	0	0.198482	0.0524382	0.182602	0.0973897	0.0811869	0	0	0.0244757
ENSG00000227296	0.281507	0	0	0.484441	0	0.102821	1.97959	0	0	0.73286	0	3.17267	0	1.7593	0.409874	3.38887	0.390355	0	0	0	0
ENSG00000227298	0	0	0	0	0	0	0	0	0	0	0	0	0	0	0	0	0	0	0	0	0
ENSG00000227300	0.755721	0	0	0	0	0	0	0	0	0	0	0	0	0	0.0230396	0	0	0	0	0	0.128056
ENSG00000227302	0	0	0	0	0	0	0	0	0	0	0	0	0	0	0	0	0	0	0	0	0
ENSG00000227304	0.190027	0.238393	0.336277	0.815317	0.880352	0.212346	0.0435419	0.0926607	0.0418177	0.107191	0.1593	0.468062	0.153281	0.02905	0.209707	0.263051	0.0990083	0.0766261	0.0414126	0.165307	0.18308
ENSG00000227309	0	0.224331	0	0.199471	0	0.189362	0	0	0	0.185183	0	0	0	0.195285	0.149568	0	0.209577	0	0.345219	0	0
ENSG00000227311	0.567884	0.752898	0.429307	0.67124	0.130054	0.51648	0	0.484991	0.306309	0.357423	0.245216	0	0.503105	0.148223	0	0.232427	0.882083	0.356349	0.123393	0	0.731115
ENSG00000227312	0	0	0	0.212634	0	0.202403	0	0	0	0	0	0	0.224079	0.208259	0	0.768564	0	0	0	0	0.218066
ENSG00000227314	3.36614	1.48563	1.8869	2.40812	2.99337	2.0842	2.84694	2.92499	2.52537	2.98624	3.10147	2.31343	3.94393	3.93112	2.49199	3.35116	3.08894	2.39248	2.89584	2.3073	3.2486
ENSG00000227315	2.24044	2.98579	1.89349	3.11065	1.16429	3.5502	0	1.62167	0.046614	1.58256	0	0	0.860346	2.97733	1.39684	0.19008	1.60965	0	0	0	2.54199
ENSG00000227317	0	0	0	0	0	0	0	0	2.17696	0	0	0	0	0	0	0	0	0	0	0	0
ENSG00000227321	0.0778528	0.0513832	0.0486505	0.0444235	0.0907451	0	0	0.137678	0.0627089	0.0409457	0	0.0341918	0.0898208	0.087581	0.0322264	0	0.0889326	0	0	0.0231673	0.167305
ENSG00000227322	2.28256	4.91478	4.88559	5.21148	5.08979	1.49753	4.01903	3.97092	1.47452	4.32886	3.06639	3.70997	3.24164	2.6534	4.85268	2.74746	4.58935	4.69858	3.73861	3.40786	5.47574
ENSG00000227326	0	0	0	0	0	0	0	0	0.0678424	0	0	0	0	0	0	0	0	0	0.0549651	0	0.0676456
ENSG00000227329	4.52634	2.54067	2.99936	3.61456	3.89285	3.50019	3.72963	4.0194	1.23713	3.90486	3.67786	3.2251	3.36824	2.93863	2.76999	2.14966	3.93822	2.09786	0	0.947742	3.22665
ENSG00000227331	0	0.0751396	0.0683902	0	0	0	0	0	0	0	0.163508	0	0.0649449	0.0600695	0.0453954	0	0	0.106462	0.0545735	0	0
ENSG00000227333	0	0	0	0	1.77739	0	0	0	0	0	0	0	0	0	0	0	0	0	0	0	0
ENSG00000227335	0	0	0	0	0	0	0	0	0	0	0	0	0	0	0	0	0	0	0	0	0
ENSG00000227337	0.669206	0.286904	0.263492	0.359974	0.246333	0.238684	0.245841	0.265089	0.186043	0.425985	0.118637	0.199252	0.259377	0	0	0.220433	0.376068	0.41383	0.516106	0	0.13587
ENSG00000227339	0.0137624	0	0	0.0303968	0.015332	0.0146324	0.0148409	0	0.0108042	0.0136066	0.0137124	0	0	0	0	0	0.0312681	0	0	0.010078	0.0162952
ENSG00000227343	0	0	0	0	0	0	0	0	0	0.0829832	0	0	0	0	0	0	0.0954627	0.0802961	0	0	0.187029
ENSG00000227344	0	0	0	0	0.0731498	0.0308714	0	0	0	0	0	0	0	0.0348989	0	0.031693	0	0	0	0	0
ENSG00000227345	2.88684	3.92313	3.54346	3.59566	4.16004	3.48171	4.22287	4.08981	2.64249	3.51839	3.67048	3.84948	4.03198	4.19444	3.30622	2.69175	3.77812	3.13416	2.54834	1.34628	3.64409
ENSG00000227347	0	0.0387087	0	0	0.157433	0.0929245	0.0319287	0.0344749	0.0468877	0.0588637	0.0296338	0.123347	0.0338564	0.0311383	0.0238898	0.029262	0.130203	0.110562	0	0.0208755	0.0683227
ENSG00000227348	0	0	0.06787	0	0	0	0.0617168	0	0	0	0	0	0	0.120035	0	0.0528708	0	0.0533769	0	0	0
ENSG00000227349	0	0	0	0	0	0	0	0	0	0	0	0	0	0	0	0	0	0.106935	0	0	0
ENSG00000227350	0	0.149899	0	0	0	0	0	0	0.275776	0.233084	0.121204	0	0	0	0	0	0.259922	0	0	0	0
ENSG00000227351	0	0	0	0	0	0	0	0	0	0	0	0	0	0	0	0	0	0.10055	0	0	0
ENSG00000227353	0	0	0	0.0901258	0	0	0	0	0	0	0.0845895	0	0	0	0	0	0	0	0	0	0.174644
ENSG00000227357	2.00308	0	0	2.23198	1.88402	0	5.12977	0	1.11915	0.766912	0.427414	0.410912	2.81571	0	5.40106	7.30569	4.27988	7.38981	0	0.757692	3.22035
ENSG00000227358	0	0	0	0	0	0	0	0	0	0	0	0	0	0	0	0	0	0	0	0	0
ENSG00000227361	0	0	0	0	0	0	0	0	0	0	0	0.6133	0.761239	0	0.310416	0	0	0	0	0	0
ENSG00000227367	0	0	0	0	0	0	0	0	0	0	0	0	0	0	0	0	0	0	0	0.023833	0
ENSG00000227368	0	0	0	0	0	0	0	0	0	0	0	0	0	0	0	0	0	0	0.10763	0	0
ENSG00000227370	0.67762	1.42405	1.70179	1.69766	2.33843	2.13089	3.09328	2.59443	1.17821	2.50853	3.55293	1.48774	3.06202	0.854778	0.939986	1.50617	3.242	0.581024	0	0.229583	2.05318
ENSG00000227371	0	0	0	0	0	0	0	0	0	0	0	0	0	0	0	0	0	0	0	0	0
ENSG00000227372	3.5169	3.30034	3.70903	3.51266	4.69799	2.91758	2.87276	2.75969	2.98458	2.94323	4.18309	2.49214	4.42063	2.84934	3.47162	1.64844	3.62839	3.04189	2.27902	1.79982	4.20352
ENSG00000227376	0.399975	1.27505	0.3143	0.248509	0.536777	0.529903	0.530793	0.789596	0.412739	0.429517	0.681154	0.308419	0.398207	0.369484	0.516601	0.43562	1.0725	1.07672	0.937105	0.126616	0.613711
ENSG00000227379	0.109003	0.141141	0.357761	0.121816	0.231645	0.323586	0.230865	0.134128	0.386577	0.111678	0.216324	0.274119	0	0	0.0902857	0.108268	0	0.10799	0.569917	0	0.18849
ENSG00000227382	0.0385851	0.192358	0	0.084648	0.167747	0.332677	0.203709	0.255215	0.0313331	0.116261	0.154613	0.0335083	0.130194	0.16265	0.0317311	0.148654	0.386989	0.0377449	0.0867512	0.073302	0.0861859
ENSG00000227383	0	0	0	0.436371	0.230343	0.225466	0	0	0	0	0	0	0	0.23076	0	0	0.244689	0	0	0	0.238555
ENSG00000227384	0	0	0	0	0	0	0	0	0.162561	0	0	0	0	0	0	0	0.0620775	0	0	0	0
ENSG00000227389	0	0	0	0	0	0	0	0	0	0	0	0	0	0	0	0.331459	0	0	0	0	0.378823
ENSG00000227391	0	0	0	0	0	0	0	0	0	0	0	0	0	0	0	0.0190785	0	0	0	0	0
ENSG00000227393	0	0	0	0	0	0	0	0	0	0	0	0.0460663	0	0	0	0	0	0	0	0.0381201	0
ENSG00000227394	0.0851404	0	0	0.267646	0.0944699	0	0.48935	0.368127	0	0.456884	0.390588	0.146455	0.191822	0.25994	0.261668	0	0.358477	0.0837975	0.249354	0	0.583118
ENSG00000227395	0	0	0	0	0	0	0	0	0	0	0	0	0	0.0236698	0	0	0	0	0	0	0
ENSG00000227397	0	0	1.51198	0	1.50037	0	0	0	0	0	0	0	0	0	0	0	0	0	0.690389	0	0
ENSG00000227399	0.213679	0.270139	0.13224	0	0.12271	0.330451	0.273549	0.386778	0.181221	0.116037	0	0.0983751	0.130309	0.120524	0.292287	0	0.244606	0	0.119539	0	0.354664
ENSG00000227401	0	0	0.313572	0	0.301173	0	0	0.328809	0.431174	0	0.527563	0.251871	0.326394	0	0	0	0.331876	0.510611	0.286253	0	0
ENSG00000227402	6.13352	7.82498	6.62597	8.05047	6.45361	7.29516	6.65054	6.32718	6.72766	7.12599	6.33324	6.12689	6.95409	6.64738	6.95028	5.68757	6.50038	7.22527	4.93187	6.42267	7.50086
ENSG00000227404	0.0874153	0	0.0715691	0.14786	0.767597	0.0919503	0	0	0.0337127	0	0	0.0248842	0	0	0	0	0	0.027549	0	0.0642096	0
ENSG00000227405	0	0	0	0	0	0	0	0	0	0	0	0	0	0	0	0	0	0	0	0	0
ENSG00000227406	0	0	0	0	0.0245906	0	0	0.0506285	0	0	0.0223437	0	0.0248232	0	0	0	0	0	0	0	0
ENSG00000227408	0	0.693144	2.84349	0	0	0	2.36255	0	0	0	0	0	0	0	0	0	0	0	0.109323	0	1.89129
ENSG00000227411	0	0	0	0	0	0	0	0	0	0	0.033645	0	0	0	0	0	0	0	0	0.0254484	0
ENSG00000227412	0.0335337	0	0	0	0	0	0	0	0	0	0	0	0	0	0	0	0	0	0	0	0
ENSG00000227413	0	0.417153	0.208402	0	0	0	0	0	0.153755	0.190553	0	0.163077	0	0.200463	0.152483	0	0.210772	0	0	0	0.535783
ENSG00000227416	0.137178	0	0	0.153883	0.288702	0	0	0.307083	0	0.37306	0.136132	0	0.156719	0.142642	0	0	0.312651	0	0.133578	0	0
ENSG00000227417	0.0742095	0.0963955	0.0900241	0	0	0.0795973	0.081251	0	0	0.0769394	0.21765	0	0	0	0.12134	0.0750534	0	0.143653	0	0	0.16869
ENSG00000227423	0	0	0	0	0	0	0	0	0	0	0	0	0	0	0	0	0	0	0	0	0
ENSG00000227425	0.317224	0	0	0	0	0	0	0	0	0	0	0	0	0	0	0	0	0	0	0	0
ENSG00000227426	0	0	0	0	0	0	0	0	0	0	0	0	0	0.0528805	0	0	0	0	0	0	0
ENSG00000227427	0	0	0	0	0	0.0461697	0	0.0514556	0	0	0	0.0378236	0.0504655	0	0	0	0	0	0	0	0
ENSG00000227430	0	0	0	0	0	0	0	0	0	0	0	0	0	0	0.132514	0	0	0	0	0	0
ENSG00000227433	0	0	0.20046	0	0	0	0	0	0	0.180512	0	0	0	0	0	0	0	0	0	0	0
ENSG00000227434	0	0	0	0	0	0	0	0	0	0	0	0	0	0	0	0	0	0	0	0	0
ENSG00000227436	0.086508	0.111005	0	0	0	0	0.0955545	0	0	0.0910566	0	0.0761582	0	0.181753	0	0.0879665	0	0	0.182297	0	0.100789
ENSG00000227437	0	0	0	0	0.0861954	0	0.0847174	0.0911595	0.0623732	0	0	0.0677736	0.089292	0	0.0622944	0.0747233	0.258502	0.0751273	0	0.110605	0
ENSG00000227440	0	0	0	0	0	0.136397	0.271313	0.152796	0.989092	0.246573	0.248387	0	0	0.136575	0.104062	0.236484	0	1.13104	0	0.268695	0.289703
ENSG00000227443	0	0	0	0	0	0	0	0	0	0.157884	0	0	0	0	0	0	0	0	0	0	0
ENSG00000227444	0	0	0	0	0	0	0	0	0	0	0	0	0	0	0	0	0	0	0	0	0
ENSG00000227445	0	0	0	0	0	0	0	0	0	0	0	0	0	0	0	0.036921	0	0	0	0	0
ENSG00000227446	0	0	0	0	0	0	0	0	0.0160284	0	0	0	0	0	0	0	0	0	0	0	0
ENSG00000227447	0	0	0	0	0	0	0	0	0	0	0	0	0	0	0	0	0	0	0	0	0
ENSG00000227449	2.59294	4.12876	1.40715	3.35681	4.13532	4.10311	4.23727	3.76161	2.43888	4.03498	4.19087	3.85108	3.86553	3.48683	3.52341	1.95089	4.78478	2.12469	1.28251	1.94829	4.02736
ENSG00000227453	0	0	0	0	0.0498189	0.0463556	0.0963226	0	0.0375017	0.0972845	0	0.0771049	0	0	0	0.0444669	0	0	0	0	0.0607281
ENSG00000227454	0.0505964	0	0.185122	0	0.121864	0	0.0533769	0	0	0	0.0528596	0.0443004	0.0649077	0.506274	0.0438162	0.0522239	0	0.142873	0	0	0.112588
ENSG00000227458	0.0245481	0	0	0	0	0	0	0	0.187298	0	0	0	0	0	0	0	0	0	0	0	0
ENSG00000227460	3.18393	3.14269	3.35231	3.8046	4.38668	4.30504	2.86657	4.14859	1.51033	3.68123	2.18704	4.09067	3.61505	3.69654	3.66945	3.30771	2.51866	2.6306	4.25734	2.17663	4.45279
ENSG00000227462	0	0	0	0	0	0	0	0	0	0	0.217347	0.192394	0.248033	0	0	0	0	0.560846	0	0	0
ENSG00000227465	0	0	0	0.104334	0	0	0	0	0	0	0	0	0	0	0	0	0	0	0	0	0
ENSG00000227470	2.28073	2.8679	1.08708	0	2.43529	1.07746	2.70478	1.15603	0.921873	1.81402	1.77405	4.10149	1.91201	1.18261	2.54671	1.70728	3.93862	0	1.74127	0.685768	2.84665
ENSG00000227471	0.630206	0.101105	0.525181	0.164882	0.0876163	0.153912	0.143114	0.214336	0.322285	0.204317	0.172934	0.114475	0.190941	0.274776	0.190381	0.294414	0.422735	2.7208	0.122149	0.0139053	0.464003
ENSG00000227472	0	0	0	0	0	0	0	0	0	0	0	0	0	0	0	0	0	0.355696	0	0	0
ENSG00000227473	0.88076	1.77373	0.786032	1.56999	2.91728	2.11606	0.86403	1.4293	0.283317	0.52404	1.1282	0.706775	0.775405	1.14015	0.7188	0.521507	0.626557	0.332757	0.0473695	0.169757	0.669103
ENSG00000227474	0	0.130145	0	0.118838	0	0.0671844	0.0556677	0.0601276	0	0	0	0	0.059106	0	0	0	0	0.0497297	0	0	0
ENSG00000227491	0	0	0	0	0	0	0	0	0	0	0	0	0	0	0	0	0	0	0	0	0.04236
ENSG00000227493	0	0	0	0	0	0	0	0	0	0	0	0	0	0	0	0	0	0	0	0	0
ENSG00000227494	0	0	0	0	0	0.0900323	0.192139	0	0.134238	0	0.941033	0.2124	0.19075	0	0.0699056	0	0.191717	0.31042	0	0	0
ENSG00000227497	0	0	0	0	0	0	0	0	0	0	0	0	0	0	0	0	0	0	0	0	0
ENSG00000227499	0	0	0.389832	0	0	0	0.394288	0	0	0	0	0	0	0	0	0	0.417658	0	0	0	0
ENSG00000227500	6.14166	6.04742	5.43249	6.1935	6.11674	6.9331	7.32771	6.96902	6.19982	5.6358	5.8223	6.18904	6.2837	6.33331	5.33746	5.28346	5.68351	5.62728	5.07625	6.02949	5.76944
ENSG00000227505	0	0	0	0	0	0	0	0	0	0	0	0	0	0	0	0	0	0	0	0	0
ENSG00000227506	0	0	0	0	0	0	0	0	0	0	0	0	0	0	0	0	0	0	0	0	0.0254541
ENSG00000227507	0.231338	0	0.225227	0.158064	0.252324	0	0.0473932	0.176231	0.0328541	0	0.311154	0.0802715	0.318444	0.101996	0.0659748	1.09256	0.108179	3.65592	0	0	0.330363
ENSG00000227511	0	0	0	0	0	0	0	0	0	0	0	0	0	0	0	0	0	0	0	0	0
ENSG00000227513	0	0	0	0	0	0	0	0	0	0	0	0	0.0588969	0	0	0	0.058782	0	0	0	0
ENSG00000227514	0	0.138994	0	0	0	0	0	0	0	0	0	0	0	0	0	0	0	0	0	0	0
ENSG00000227515	0.260274	0	0	0	0.150296	0.142302	0	0	0	0	0	0	0	0	0	0	0.155868	0	0	0	0
ENSG00000227521	0	0	0	0	0	0	0	0	0	0	0	0	0	0	0	0	0	0	0	0	0
ENSG00000227523	0	0.281831	0	0	0	0	0	0	0	0	0	0.209431	0	0	0	0	0	0	0	0.284387	0.482797
ENSG00000227525	0.234758	0.339656	0.216523	0.0689555	0.283285	0.796069	0.213993	0.218441	0.0511591	0.212437	0.0634491	0.15752	0.330998	0.066796	0.24104	0	0.20277	0.334083	0.305821	0.0431821	0.206941
ENSG00000227526	0	0	0	0	0	0	0	0.231839	0	0	0	0	0	0	0.158747	0	0.0620775	0	0	0	0
ENSG00000227529	0	0	0	0	0	0.0852452	0	0	0	0	0	0	0	0	0	0.0799795	0	0	0	0	0
ENSG00000227532	0	0	0	0	0	0.6499	0	0	0	0	0.657667	0	0	0	0	0	0	0	0	0	0
ENSG00000227534	0.212815	0	0.394892	0	0	0.71187	0.142176	0.154144	0.0697874	0	0	0.150647	0.240715	0.13904	0.0357787	0.0436217	0.0517772	0	0	0	0.581778
ENSG00000227536	0.739554	0.187635	0	0.108646	0.136405	0.357067	0.23255	0.345129	0.278821	0.21636	0.217453	0.315084	0.339693	0.180485	0.211852	0.256564	0.237376	0.0244956	0.826614	0.13074	0.291072
ENSG00000227537	0	0	0	0	0	0	0	0	0	0	0	0	0	0	0	0.201269	0	0	0	0	0
ENSG00000227538	0	0	0	0.0424384	0	0	0	0	0	0	0	0	0	0.0390471	0	0	0.0883031	0	0	0	0
ENSG00000227541	0.0651683	0	0	0	0.0768997	0.0701585	0.0753204	0.0806809	0	0.0689885	0.0698259	0.0568401	0.217314	0	0.155045	0	0.146931	0	0.0802756	0	0
ENSG00000227545	0.161955	0.341616	0.3093	0.392205	0.240815	0.0590825	0.259592	0.134066	0	0.282033	0.0602494	0.0527428	0.207742	0.12177	0	0	0.194371	0.0547582	0	0.0406554	0.0670219
ENSG00000227547	0	0	0	0	0	0	0	0	0	0	0	0	0	0	0	0	0	0	0	0	0
ENSG00000227550	0	0	0	0	0	0	0	0	0	0	0	0	0	0	0	0	0	0	0	0	0
ENSG00000227551	0	0	0	0	0	0	0	0	0	0	0	0	0	0	0	0	0	0	0	0	0
ENSG00000227556	0	0	0	0	0	0	0	0	0	0	0	0	0	0	0	0	0	0	0	0	0
ENSG00000227557	0	0	0	0	0	0	0	0	0	0	0	0	0	0	0	0	0	0	0	0	0
ENSG00000227560	0	0	0.182877	0	0	0	0	0	0	0	0	0	0	0	0.251915	0.296681	0.347225	0	0	0	0.181913
ENSG00000227563	0	0	0.151278	0	0	0	0	0	0	0	0	0	0	0	0	0	0	0	0	0	0
ENSG00000227567	1.81376	2.62051	2.26464	2.5772	0.744702	3.17178	1.61661	2.22034	1.28815	1.66919	1.62429	2.54201	2.42398	5.02287	2.25855	1.18439	1.75149	2.79496	0.716579	2.61758	2.59902
ENSG00000227568	0.73075	0.139896	0.0751081	0.236782	0.847347	0.839327	0.325987	0.554386	0.597784	0.0616629	2.04214	0.156988	1.39181	0.983835	0.543709	1.15048	0	0.398517	0.12511	0.297016	0.163816
ENSG00000227573	0	0	0	0	0	0	0	0	0	0	0	0	0	0	0	0	0	0	0	0	0
ENSG00000227577	0	0	0	0	0	0	0	0	0	0	0	0	0	0	0	0	0	0	0	0	0
ENSG00000227578	0.123185	0	0	0.0636907	0	0.148316	0	0.172987	0.0544762	0.0613711	0	0.054158	0	0	0.0700911	0.124726	0	0	0	0	0
ENSG00000227581	0	0	0	0	0	0	0	0	0	0	0	0	0	0	0	0	0	0	0	0	0
ENSG00000227582	0.088664	0.366074	0.712662	1.26949	1.61613	0.568897	0.365366	0.481298	0.463363	1.0385	0.617613	1.33274	1.34663	0.244739	2.00291	0.56975	0	0.423943	0	0	0.780462
ENSG00000227583	0.175638	0.151034	0.072501	0.251608	0.0680035	0.18365	0.132832	0.139539	0	0.1783	0	0.0529931	0.0703934	0	0	0.0606534	0.473946	0.117336	0.197658	0.0392605	0
ENSG00000227584	0	0	0	0	0	0	0	0	0	0	0	0	0	0	0	0	0	0	0	0	0
ENSG00000227585	0	0	0	0	0	0	0	0	0	0	0	0	0	0	0	0	0	0	0	0	0
ENSG00000227586	0.203408	0.477144	0.616309	0.227592	0.221319	0.413649	0.226097	0	0	0.390665	0	0.494766	0.236026	0.219542	0.167742	0	0.456303	0.200959	0.599716	0	0
ENSG00000227587	0.831067	1.90562	3.2524	0	0.768145	2.78971	2.32819	0	0	0	3.91547	2.87609	2.29612	0	0	0	0	1.91495	0	1.25843	0
ENSG00000227590	0	0	0	0	0	0	0	0	0.118304	0	0.145402	0	0	0	0	0	0	0	0	0	0
ENSG00000227592	0	0	0	0	0	0	0	0	0	0	0	0	0	0	0	0	0	0	0	0	0
ENSG00000227593	0	0	0	0	0	0	0	0.05368	0	0	0	0	0	0	0	0	0	0.0440191	0	0	0
ENSG00000227597	0	0	0	0	0	0	0	0	0	0	0	0	0	0	0	0.03626	0	0	0	0	0
ENSG00000227600	2.61317	2.29009	2.5101	2.84802	3.1918	3.00603	2.84258	3.72365	1.30353	1.23237	2.28051	2.9591	2.74639	2.28686	1.64985	2.19307	1.8962	1.7918	1.03691	1.10022	2.33993
ENSG00000227604	0	0	0	0	0	0.206066	0	0	0	0	0.908993	0	0	0	0	0	0	0	0	0	0
ENSG00000227607	0	0	0	0	0	0	0	0	0	0	0	0	0	0	0	0	0	0	0	0	0.3671
ENSG00000227613	0.0440275	0	0.104813	0.0488639	0	0	0	0	0	0	0	0.0382901	0	0	0	0	0	0	0	0	0
ENSG00000227615	0.579286	0.380773	0	0.174143	0	0.720813	0.17232	0.507406	0.469245	0.729729	0.398888	0.38972	0.630819	0.324918	0.365687	0	1.06842	1.03069	0.442523	0.106639	0.181085
ENSG00000227616	0	0	0.241622	0	0	0	0	0	0	0	0	0	0	0	0	0	0	0.210106	0	0	0
ENSG00000227620	0.123895	0	0	0	0	0.191751	0.192867	0.0757832	0	0.131721	0.0613546	0.103134	0.206609	0.131949	0.0490327	0.172185	0	0.0585977	0	0.0903562	0
ENSG00000227621	0	0	0	0	0	0	0.060616	0	0.044236	0	0	0	0	0	0.044229	0	0.0659528	0	0.107223	0	0.130015
ENSG00000227623	0	0	0	0	0	0	0	0	0	0	0	0	0	0	0	0	0	0	0	0	0
ENSG00000227624	0	0	0	0	0	0	0	0	0	0	0	0	0	0	0	0	0	0	0.309436	0	0
ENSG00000227625	0	0	0	0	0	0	0	0	0	0	0	0	0	0	0	0	0	0	0	0	0
ENSG00000227626	0	0	0	0	0	0	0	0	0	0	0	0	0	0	0	0	0	0	0	0	0
ENSG00000227629	0	0	0	0	0	0	0	0	0	0	0	0	0	0	0	0	0	0	0	0	0
ENSG00000227632	0.560262	1.02653	0	0.394815	0	0.264995	0.5328	0	0.786809	0	0.955578	1.17941	0.480154	0.410363	0	0.105523	0	0	0.215867	0	0.319305
ENSG00000227633	0	0	0	0	0	0	0	0	0	0	0.0488095	0	0	0	0	0	0	0	0	0	0
ENSG00000227635	0	0	0	0	0	0	0	0	0	0	0	0	0	0	0	0	0	0	0	0	0
ENSG00000227638	0.37492	0.428181	0.262337	0.328237	0.369963	0.367145	0.0508778	0.315955	0.116181	0.220898	0.332277	0.155839	0.4651	0.276244	0.195538	0.0916971	0.194565	0.212683	0.0484775	0	0.544941
ENSG00000227642	0	0	0	0	0	0	0	0	0	0	0	0	0	0	0	0	0	0	0	0	0
ENSG00000227644	0	0	0	0	0	0	0	0.485197	0	0	0	0	0	0	0	0	0	0	0	0	0
ENSG00000227645	0.199096	0	0	0	0	0	0	0	0	0	0	0	0.0802497	0	0	0	0	0	0	0	0.0768997
ENSG00000227649	0	0	0	0	0	0	0	0	0	0	0	0	0	0.131454	0	0.104542	0	0	0	0	0
ENSG00000227652	0	0	0	0	0	0	0.173736	0	0	0	0	0	0	0	0	0	0	0	0	0	0
ENSG00000227653	0	0	0.197228	0	0	0	0	0.200303	0	0	0	0	0	0	0	0	0	0	0	0	0
ENSG00000227656	1.72744	0	3.58638	4.48127	3.95938	4.32331	3.20914	4.26451	0.173638	4.15769	3.98098	0	3.94307	0	3.44381	1.40302	4.33086	3.69662	0.263363	0	2.92754
ENSG00000227657	0	0	0	0.0836151	0	0	0	0	0.0623552	0.152003	0	0	0	0.0822448	0	0	0.166647	0	0	0	0
ENSG00000227661	0	0	0	0	0	0	0	0	0	0	0	0	0	0	0	0	0	0	0	0	0
ENSG00000227663	0	0	0.346584	0	0	0	0	0	0	0	0	0	0	0	0	0	0	0	0	0	0
ENSG00000227666	0.422622	0	0	0.973632	0.645259	0.635119	0	0	0.358811	0.923617	0	0.546754	1.27885	0.463464	1.28307	0.424383	0.868115	0.42321	1.27668	0.151025	0.843013
ENSG00000227667	0	0	0	0	0	0	0	0	0	0	0	0	0	0	0	0	0	0	0	0	0
ENSG00000227668	0.08079	0	0	0	0	0	0	0	0.0321065	0	0	0	0	0	0	0	0	0	0	0	0
ENSG00000227671	5.09979	4.32775	4.01648	4.41638	4.56854	4.13262	4.65143	4.98454	3.305	4.73408	5.15309	3.86998	4.67422	5.29259	3.96269	4.94366	6.32042	5.0254	4.83807	2.22164	4.97069
ENSG00000227679	0	0	0	0	0	0	0	0	0	0	0	0	0	0	0	0	0	0	0	0	0
ENSG00000227682	0.340533	0	0	0	0.372359	0.132268	0	0	0	0.362819	0	0	0	0	0	0.120142	0	0.124258	0	0.57662	0
ENSG00000227684	0.0938427	0	0.117766	0.289184	0.106536	0.294852	0.103287	0.113324	0	1.41596	0	0.164419	0.246901	0.194429	0	0.192779	0.857117	0	0.0854981	0	0
ENSG00000227686	0	0	0	0	0.200521	0	0	0	0	0.166129	0	0	0	0	0	0	0	0	1.75225	0	0
ENSG00000227688	0	0	0	0	0	0	0	0	0	0	0	0	0	0.0770283	0	0	0.233626	0	0	0	0
ENSG00000227689	0	0	0	0	0	0	0	0	0	0	0	0	0	0	0	0	0	0	0	0	0
ENSG00000227692	0.18631	0.529965	0	0.29965	0.10738	0.285142	0	0.220197	0.0796942	0.277919	0.280504	0.165001	0	0.105225	0.224981	0.095252	0.213108	0.348654	0	0	0.55428
ENSG00000227693	6.42658	4.35147	3.48539	0	3.91362	3.66239	5.97886	6.28169	2.88486	5.10793	5.32157	5.75541	6.21992	4.89933	5.48603	5.1496	8.06395	4.26838	0	0.782617	6.55077
ENSG00000227694	0.728864	0.300256	0.505164	0.134481	0.576464	0.760044	0.254883	0.713594	0.550996	0.469446	0.707208	0.106382	0.544123	0.70774	0.560931	0	0.611478	0.901648	0.507581	0.16509	0.700061
ENSG00000227700	0.730646	1.40683	1.82204	0.720829	2.25502	0.605055	2.36535	0.682044	0.274284	2.51858	2.53657	1.27764	2.14875	2.38049	1.14681	1.42993	2.69091	0.761794	0	0.0788093	1.48066
ENSG00000227707	0	0	0	0	0	0	0	0	0	0	0	0	0	0	0	0.204078	0	0	0	0	0
ENSG00000227709	0	0	0	0	0	0	0	0	0	0	0	0	0	0	0	0	0	0	0	0	0
ENSG00000227710	0	0	0.735949	0	0	0	0	0.427398	0	0.527536	0	0	0	1.1717	0	0.356197	0	0	0	0	0
ENSG00000227711	0	0	0	0.191032	0.50696	0.0624879	0	0	0.0469855	0.05802	0	0	0	0	0	0.056571	0	0	0	0	0
ENSG00000227714	0.0971442	0	0	0	0	0	0	0	0	0	0	0	0	0	0	0	0	0	0	0	0
ENSG00000227715	2.9132	0.708478	0.968703	0.0760829	7.37891	8.42414	8.61427	8.80984	6.19945	0	6.08767	5.66855	7.47864	10.6239	8.92879	10.3163	2.82646	9.60193	7.21969	9.17435	0.960171
ENSG00000227717	0.0158401	0	0	0	0	0	0	0	0	0	0	0	0	0	0	0	0	0	0	0	0
ENSG00000227721	0	0	0	0	0	0	0	0	0	0	0	0	0	0	0	0.192814	0	0	0	0	0
ENSG00000227722	0	0	0	0	0	0	0	0	0	0	0.0237834	0	0	0	0.0566626	0	0	0	0.0241324	0.0170796	0
ENSG00000227725	0.0966235	0.0591587	0.168408	0	0.108284	0.0510908	0.048352	0.208434	0	0.138896	0	0.0765673	0.11233	0.0999846	0.189758	0.185443	0	0.042895	0.225994	0.117041	0.0511145
ENSG00000227728	0	0	0	0	0	0	0	0	0	0	0	0	0	0	0	0.0295306	0	0	0	0.0222442	0
ENSG00000227729	0	0	0	0	0	0	0	0	0	0	0	0	0	0	0.0277797	0	0	0	0	0.0209822	0
ENSG00000227730	0.101252	0	0	0	0.113427	0	0	0.118859	0	0	0	0	0	0.111747	0	0.0991269	0	0	0	0.118806	0
ENSG00000227735	0	0	0	0.593433	0	0	0.286277	0	0	0.266352	0	0.231222	0	0	0	0	0	0.255003	0	0.565815	0
ENSG00000227736	0	0	0	0	0	0	0	0	0	0	0	0.0499026	0.0667974	0	0	0	0	0	0	0	0.125938
ENSG00000227737	0	0	0	0	0	0	0	0	0	0	0	0	0	0	0	0	0	0	0	0	0
ENSG00000227738	0	0	0	0	0	0	0	0	0	0	0	0	0	0	0	0	0	0	0	0	0
ENSG00000227739	4.23568	0	0	4.90778	0	0	4.69733	0	0	0	0	4.21621	4.31951	0	0	0	0	0	0	0	5.65333
ENSG00000227742	0.329674	0	0	0	0.0856164	0.0694093	0	0.0538412	0	0.11821	0.0402612	0	0	0	0	0.0320091	0.214275	0.0938928	0	0	0
ENSG00000227745	0	0	0	0.0806658	0	0	0	0	0	0	0	0.173537	0	0	0	0.192046	0	0.0693158	0	0	0
ENSG00000227746	4.24505	2.0207	1.60673	1.83502	0.793868	3.55668	1.5658	2.72966	9.09842	3.35945	2.63699	2.27338	2.64435	2.04151	1.89695	4.17703	2.41723	5.86289	4.52652	0.805656	4.25601
ENSG00000227747	0.115144	0	0.070583	0	0	0.0617707	0	0.068602	0	0	0	0	0.0662656	0	0	0.0560674	0.0694066	0	0.0561992	0.0482557	0
ENSG00000227750	0	0	0	0	0	0	0	0	0	0	0	0	0	0	0	0	0	0	0	0	0
ENSG00000227753	0	0	0	0.266589	0	0.253032	0	0	0	0	0	0.21519	0	0	0	0	0	0	0	0.154187	0
ENSG00000227759	0	0	0	0	0	0	0	0.117195	0.0800791	0	0	0.0876624	0	0	0	0	0	0	0	0	0.116063
ENSG00000227760	0	0	0	0.308596	0	0	0	0	0	0	0	0	0	0	0	0	0	0	0	0	0
ENSG00000227761	6.1784	6.68579	5.89853	6.23696	7.30318	5.80665	6.26955	6.10364	6.25735	5.82935	6.70741	6.03863	4.94425	6.47879	5.71868	5.69232	6.26554	6.00824	6.16	6.72679	5.8412
ENSG00000227762	0	0	0	0	0	0	0.107883	0	0	0	0	0	0	0.100869	0	0	0.0846698	0	0	0	0
ENSG00000227765	0	0	0.12239	0	0.113884	0.213182	0.217603	0	0.571287	0	0	0	0.120767	0	0.0856993	0	0.946533	0.197899	0.108286	0.0704374	0.11979
ENSG00000227766	0	0	0	0	0	0	0	0	0	0	0.106116	0	0	0	0	1.01347	0.448904	0	0	0	0.601003
ENSG00000227770	0.0605275	0.0797734	0.208444	0.130706	0.207328	0.125465	0.0667615	0.139519	0.0500879	0	0.121464	0.0553595	0.0702849	0	0.144499	0.0608498	0.195552	0.105797	0.130831	0.0511772	0.0689418
ENSG00000227772	0.123783	0	0	0	0.260925	0	0.247556	0	0	0	0.99485	0	0	0	0	0	0	0	0	0	0.671189
ENSG00000227775	3.28662	3.20915	2.65557	2.79749	3.26545	2.10616	2.98673	3.53992	1.56471	3.33515	2.98801	2.1537	3.57181	3.33173	2.96275	2.3034	3.68447	2.47385	0.403369	0.771944	2.79454
ENSG00000227776	0	0	0	0	0	0	0	0	0	0	0	0	0	0	0	0	0	0.130841	0	0	0
ENSG00000227777	0	0	0	0	0	0	0	0.0936994	0	0	0.155227	0.0697984	0	0	0	0	0.177994	0.148972	0	0	0.0939279
ENSG00000227779	0	0	0	0	0	0	0	0	0	0	0	0	0	0	0	0	0	0	0	0	0
ENSG00000227780	0	0	0	3.2161	0	0	3.72026	0	3.06322	0	1.22889	2.18243	2.97893	2.86225	3.42768	0	3.30422	1.5188	0.365978	0.429832	1.7703
ENSG00000227784	0	0	0	0	0	0	0	0	0	0	0	0	0	0	0	0	0	0	0	0	0
ENSG00000227785	0	0	0	0	0	0	0	0	0.328369	0	0.213402	0	0	0	0	0	0	0	0	0.741489	0
ENSG00000227788	0.167883	0.146586	0.138378	0.185393	0.126985	0	0.125506	0.198492	0.0482041	0.0602882	0.116832	0.0507817	0.418977	0.0628235	0	0.115318	0.302475	0.166006	0	0.0395722	0
ENSG00000227789	0	0	0	0	0	0	0	0	0	0	0	0.0315265	0	0	0	0.107779	0	0	0	0	0
ENSG00000227790	0	0	0	0	0.187782	0	0	0	0	0	0	0.0761199	0	0	0	0.0353649	0.216071	0.101567	0	0	0.0985381
ENSG00000227791	0.23778	0.560943	0.273866	0.265511	0.375904	0.809382	0	0	0	0	0.121872	0.106778	0.269238	0.127838	0	0	0.518949	0.119053	0.231936	0.321948	0.506158
ENSG00000227794	2.28021	1.85524	2.52186	0	0	0	0	2.60332	0	0	0	0	0	0	0	3.37193	0	0	5.16828	0	1.96546
ENSG00000227795	0	0	0	0	0	0	0	0	0	0	0	0	0	0	0	0	0	0	0	0	0
ENSG00000227799	0.556817	1.60247	1.05178	1.03548	1.75897	0.622642	3.02838	1.35863	0.733569	1.77811	1.6476	1.5626	1.73323	1.40183	1.14111	0.926595	1.91329	0.860283	0.45666	0.334627	1.1811
ENSG00000227800	0	0	0	0	0	0	0	0	0	0	0	0	0	0	0	0	0	0	0	0	0
ENSG00000227801	0	0	0.695498	0.133496	0.250446	0	0	0.145771	0	0	0	0.533512	0	0	0.233892	0	0.454834	0	0	0.198197	0
ENSG00000227802	0	0	0	0	0	0	0	0	0.125877	0	0.0331516	0	0	0	0	0	0	0.0614458	0	0	0
ENSG00000227805	0.225577	0	0.262706	0.130039	0.248847	0	0.131094	0	0	0.12112	0	0.200801	0	0	0	0.224317	0.134577	0	0.127962	0.15082	0
ENSG00000227806	0	0	0	0	0	0	0	0	0	0	0	0	0	0	0	0	0	0	0	0	0
ENSG00000227813	0	0	0.126772	0	0	0.110228	0	0	0	0	0	0	0	0	0	0	0	0.103629	0	0	0
ENSG00000227814	0.152749	0	0	0	0	0	0	0.183606	0	0.161699	0	0.136619	0	0	0	0	0.17657	0	0	0	0
ENSG00000227815	0	0	0.354103	0.520012	0.181424	0.112876	0.123415	0.299022	0.0447047	0.352308	0.31811	0	0.490582	0.120248	0.128898	0.20541	0	0.105897	0.190086	0.126091	0.419864
ENSG00000227816	0	0	0	0	0.0825623	0	0	0.452352	0	0.127293	0.570878	0	0	0	0	0.974183	1.04494	1.95661	0.675506	0.541511	1.27543
ENSG00000227817	0	0	0	0	0	0	0.0214883	0.0232823	0	0	0	0.0167102	0	0	0	0.0382788	0	0	0	0	0
ENSG00000227825	1.32179	0.0609245	0.703455	1.08651	1.07203	0.150852	0.993542	1.00477	0.720214	0.404781	0.303201	1.03404	0.679206	1.7196	0.191796	0.319945	0.810101	0.498582	0.621036	0.272329	0.386968
ENSG00000227826	0	0	0.0966127	0	0	0.343441	0	0.14847	0	0	0	0	0	0.0842412	0	0.671165	0	0	0.152396	0	0
ENSG00000227827	0.0470204	0.0511995	0.0180117	0	0.568292	0.564777	1.41284	0.656138	0	0.108106	0.969955	1.06904	0	0.0770529	0.029915	0.411251	0.0275787	0.0240345	0.0278802	0	0.0964454
ENSG00000227830	0	0	0	0	0	0	0	0	0	0	0	0	0	0	0	0	0	0	0	0	0
ENSG00000227832	0	0	0	0	0	0.0403061	0	0	0	0	0	0	0	0	0	0.038106	0	0	0	0	0
ENSG00000227834	0	0	0	0	0	0	0	0	0.0789322	0	0	0	0	0	0	0.0968731	0	0	0	0	0
ENSG00000227835	0.409792	0	0	0.122047	0	0	0	0	1.30933	0	0.511622	0.0967948	0.452008	0	0	0	0	0	0	0.0756887	0.128346
ENSG00000227836	0	0	0	0.195223	0	0	0	0.207217	0	0	0	0	0	0	0	0	0	0.177423	0	0	0
ENSG00000227837	0	0	0	0	0	0	0	0	0	0	0	0	0	0	0	0	0	0	0	0	0
ENSG00000227840	0	0	0	0	0	0	0	0	0	1.17511	0	0	0	0	0	0	0	0	0	0	0
ENSG00000227841	0	0	0	0	0	0	0	0	0	0	0	0.0244885	0	0	0	0	0	0	0	0	0.0317537
ENSG00000227842	0	0	0	0	0	0	0	0	0	0	0	0	0	0.225738	0	0	0	0	0	0	0
ENSG00000227843	0	0	0	0	0	0	0	0	0	0	0	0	0	0	0	0	0	0.0269898	0	0	0
ENSG00000227845	0.127982	0	0	0	0	0	0	0	0	0	0	0	0.284072	0	0.105451	0.241807	0	0	0	0	0.149095
ENSG00000227846	0	0	0	0	0	0	0	0	0	0	0	0	0	0	0	0	0	0	0.161459	0	0
ENSG00000227847	0	0	0	0	0	0	0	0	0	0	0	0	0	0	0.140725	0	0	0	0	0	0
ENSG00000227850	0.691185	0.821338	0	0	0	0	0	0	0	0	0	0	0	0	0	0	0	0	0	0	0
ENSG00000227852	0.815698	0	0.925655	1.96686	1.76377	2.40629	1.60611	1.02536	0.767976	0	0.931719	2.06859	1.65501	0	1.62724	0	1.6077	1.90765	0	0.966398	0.970089
ENSG00000227854	0	0	0	0	0	0	0	1.10759	0	0	0	0	0	0	0	0	1.18407	0	0	0.655323	1.11137
ENSG00000227855	1.39178	1.1276	1.57238	1.98412	3.58909	1.79874	1.83123	1.69694	1.43408	1.8868	2.50401	1.60549	2.03801	2.73689	2.17025	1.0954	2.57592	0.626048	2.0299	1.15274	2.77006
ENSG00000227858	0	0	0.250252	0	0.0819995	0	0	0	1.98902	0	0	0	0	0	0	0.627836	0	0	0.861911	0	0
ENSG00000227860	0	0	0	0	0	0	0	0	0	0	0	0	0	0	0	0	0	0	0	0	0
ENSG00000227862	0	0	0	0	0	0	0	0	0	0	0	0	0	0	0	0	0	0	0	0	0
ENSG00000227864	0	0	0	0	0	0	0	0	0	0	0	0	0	0	0	0	0	0	0	0	0
ENSG00000227867	0	0	0	0	0	0	0	0	0	0	0	0	0	0	0	0	0	0	0	0	0
ENSG00000227868	0.290461	0	0.531978	0.222627	0.125076	0.211898	0.114207	0.530274	0.312755	0.471868	0.204778	0.100846	0.906032	0.122417	0.165911	0	0.231914	0.371132	0.201734	0	0.367129
ENSG00000227871	0	0	0	0	0	0	0	0	0	0	0	0	0	0	0	0	0	0	0	0	0
ENSG00000227873	0.15708	0	0	0.176684	0	0	0.17114	0	0	0	0	0.135601	0	0.308795	0	0	0	0	0	0	0.183138
ENSG00000227874	0	0	0	0	0	0	0	0	0	0	0	0	0	0	0	0.0405137	0	0	0	0	0
ENSG00000227875	0.338056	0.413034	0	0.388253	0	0	0	0	0.288218	0	0	0	0	0.374403	0	0	0.410891	0	0	0	0.389198
ENSG00000227877	0.51394	7.03493	1.67003	0.263446	7.11728	0.189343	2.52536	4.53407	0.489287	4.36415	3.8262	0.668961	2.2788	4.7918	4.64771	2.42284	8.42921	0.10558	0	0.367192	3.9887
ENSG00000227878	0	0	0	0	0	0	0	0	0	0	0	0	0	0	0	0	0	0	0	0	0
ENSG00000227879	0	0	0	0	0	0	0	0	0	0	0	0	0	0	0	0	0	0.179442	0	0	0
ENSG00000227881	0	0	0	0	0	0	0	0	0	0	0	0	0.0381903	0	0	0.0323449	0	0.0318059	0.0324916	0	0
ENSG00000227882	0	0	0.0595394	0.0361333	0	0.017272	0	0	0.013122	0	0	0	0.0188563	0	0.0132736	0	0.0183835	0	0	0	0
ENSG00000227883	0	0	0	0	0	0	0	0	0	0	0	0	0	0	0	0	0	0	0	0	0
ENSG00000227887	0.210878	0	0	0	0	0.4289	0	0	0.331967	0.218083	0	0.190869	0	0.230876	0	0	0	0.396599	0.63073	0	0
ENSG00000227890	0	0	0	0.0773278	0.220397	0	0.14852	0.0826263	0	0	0	0	0.23414	0	0	0	0	0.0688606	0	0.139556	0.0810928
ENSG00000227892	0	0	0	0	0	0	0	0	0	0	0.0949211	0	0	0	0	0	0	0	0	0	0
ENSG00000227905	0	0	0	0	0	0	0.0719507	0	0	0	0	0	0	0	0	0.0634298	0	0	0	0	0
ENSG00000227910	1.37239	1.00305	2.21483	2.51416	2.39939	1.10568	1.04864	1.5002	0.832584	1.42365	1.81898	1.77061	2.13737	3.08705	0.68105	0.792606	1.21694	0.900859	1.75639	0	0.204301
ENSG00000227913	0.0307979	0.0415121	0	0	0	0.0322758	0	0	0.0239281	0	0	0	0.101907	0	0	0.0293737	0	0.0288562	0	0	0
ENSG00000227919	0	0	0	0	0	0	0	0	0	0	0	0	0	0	0	0	0	0	0	0	0
ENSG00000227922	0.353457	0	0	0.397964	0	0	0	0	0.296091	0	0	0	0	0	0	0	0	0	0	0	0
ENSG00000227923	0	0	0	0	0	0	0	0	0	0	0	0	0	0	0	0	0	0	0	0	0
ENSG00000227924	0	0	0	0	0	0	0	0	0	0	0.0287233	0.0243466	0	0	0	0	0	0.0272277	0	0	0
ENSG00000227932	0.10159	0	0.244214	0	0.0406133	0	0.03888	0	0.0275193	0	0.0718505	0.0297511	0.116305	0.0385134	0.0560147	1.62082	0.0395876	0.223384	0	0.0625307	0
ENSG00000227934	0	0	0.202826	0	0.190074	0.0932329	0	0.104146	0	0	0.327511	0.221743	0	0	0.13916	0.384048	0	0.166802	0	0.0634422	0.536865
ENSG00000227936	0	0	0	0	0	0	0	0	0	0	0	0	0	0	0	0	0	0	0	0	0
ENSG00000227937	0	0	0	0	0	0	0	0	0	0	0	0	0	0	0	0	0	0	0	0	0
ENSG00000227939	0.0746863	0	0	0	0.0391061	0.0862376	0.113214	0.125791	0.0371193	0.0372655	0	0.0457687	0.166681	0	0	0.14833	0	0.0334843	0	0.0799194	0.0436343
ENSG00000227941	0	0	0	0	0	0	0	0	0	0	0	0.228932	0	0	0	0	0	0	0	0	0
ENSG00000227942	0	0	0.0358125	0.0327413	0	0.0312512	0	0	0	0	0	0	0	0	0	0.0310775	0	0	0	0	0
ENSG00000227948	0	0	0	0	0.0987658	0	0.190568	0.106012	0	0	0	0	0	0	0	0.16964	0	0	0	0.126709	0
ENSG00000227949	0	0	0	0	0	0	0	0	0	0	0	0	0	0	0	0	0	0	0	0	0
ENSG00000227950	0	0	0	0	0	0	0	0	0	0	0	0	0	0	0	0	0	0	0	0	0
ENSG00000227952	0	0	0	0	0	0	0	0	0	0	0	0	0	0	0	0	0	0	0	0	0
ENSG00000227956	0.558408	0	0	0	0	0.0618467	0	0.431787	0.69905	0	0	0	0	0.0819736	0.21053	0	0	0	0	0	0.4246
ENSG00000227962	0.505363	1.49449	0.987422	0.56489	0	0.757447	1.67272	1.19839	0.235486	0.93111	1.34971	0.967061	1.4784	0.956092	0.238794	0	0.813195	0.280052	1.61021	0.179447	0.571826
ENSG00000227965	0	0	0	0	0	0	0	0	0	0	0	0	0	0	0	0	0	0	0	0	0
ENSG00000227968	0	0	0.0518871	0	0	0	0	0	0	0	0	0	0	0	0	0	0	0	0	0	0
ENSG00000227969	0	0.0584717	0.0543873	0.0499193	0	0.159402	0	0.153181	0.444617	0	0.0463164	0	0.0522281	0	0	0.0450627	0.286381	0	0.0495179	0.0301454	0
ENSG00000227970	0	0	0	0	0	0	0	0	0	0	0	0	0	0	0	0	0	0	0	0	0
ENSG00000227971	0	0	0	0	0	0	0	0	0	0	0	0	0	0	0	0	1.42562	0	0	0	0
ENSG00000227972	0	0	0	0	0	0.0179091	0	0	0.0270974	0.0171081	0.0172506	0.0145138	0	0	0.0136909	0.0169356	0.0374834	0.0163337	0	0	0
ENSG00000227973	0	0	0	0	0.511347	0.189709	0	0	0	0.174661	0.181044	0	0	0	0.138368	0	0.383825	0	0	0.330673	0.383548
ENSG00000227974	0	0	0.0585631	0	0	0	0	0.0280754	0	0	0	0	0	0	0	0	0	0	0	0	0
ENSG00000227979	0	0	0	0	0	0	0	0	0	0	0	0	0	0	0	0	0	0	0	0	0
ENSG00000227982	0	0	0	0	0	0	0	0	0.0532156	0	0	0	0	0	0	0	0	0	0	0	0
ENSG00000227983	0	0	0	0	0	0	0	0	0	0	0	0	0	0	0	0	0	0	0	0	0
ENSG00000227986	0	0	0	0	0	0	0	0	0	0	0	0	0	0	0	0	0	0	0.205864	0	0
ENSG00000227988	0	0	0	0	0	0	0	0	0	0	0	0	0	0	0	0	0	0	0	0	0
ENSG00000227992	1.49703	0.770827	0.727662	1.27688	0.208405	1.7053	1.37329	1.13192	1.68965	0.674057	1.68156	1.00479	0.879269	1.2614	1.84868	2.43158	0.412092	1.27233	1.2271	0.122439	2.32582
ENSG00000227993	0	0.249836	2.56405	0.112795	0	5.1008	0	5.86533	3.93218	1.94622	3.29031	0.951832	5.61803	0	0.172258	6.42779	0.218587	9.9067	5.03051	0	7.66209
ENSG00000227994	0	0	0	0	0	0	0	0	0	0	0	0	0	0	0	0	0	0	0	0	0
ENSG00000227995	0	0	0	0	0	0	0	0	0	0	0	0	0	0	0	0.139447	0	0.0714442	0	0	0
ENSG00000227999	0.0869427	0.0772758	0	0.0328005	0.157694	0.12107	0	0.164952	0	0.141943	0.0297497	0.146787	0.0671183	0	0	0.555155	0	0.0283966	0	0.0209751	0.0345834
ENSG00000228000	0	0.158938	0	0	0	0	0	0	0	0	0	0	0.202468	0	0	0	0	0.059149	0	0	0
ENSG00000228002	0.036651	0.0160826	0	0	0.0137424	0.0130563	0	0.0143253	0.0197802	0	0.0124943	0.0105794	0.0423516	0	0.00998345	0.0369464	0.0272786	0.011872	0	0	0
ENSG00000228004	0	0	0	0	0	0	0	0	0	0	0	0	0	0	0	0	0	0	0	0	0
ENSG00000228007	0.225032	0	0	0	0	0.245374	0	0	0.187025	0	0	0.347392	0.262995	0	0	0.221923	0.492924	0.419254	1.04265	0.653962	0.484435
ENSG00000228014	0.0754984	0	0.0329161	0	0	0	0	0	0	0.0273013	0	0.0652469	0.221653	0.249215	0.0211855	0.07386	0.248282	0.121514	0	0	0.137084
ENSG00000228015	0	0	0	0	1.0436	0	0	0	0	0	0	0	0	0	0	0	0	0	0	0	0
ENSG00000228019	0.451757	0	0	0.76041	0.183297	0.331742	0.184218	0	0	0.69143	0.455182	0.282493	1.44124	0.476349	0.478356	0.301322	0.673606	0.164265	0	0.222932	0
ENSG00000228020	0	0.0603767	0	0	0	0.0491623	0	0	0.037513	0	0.0470958	0	0	0.0495653	0	0	0	0.0450864	0	0	0
ENSG00000228024	0	0	0	0	0	0	0	0	0	0	0	0	0	0	0	0.0278986	0	0	0	0	0
ENSG00000228029	0.0761609	0	0	0	0.216942	0.242939	0.285405	0.344416	0.321925	0.170735	0.262711	0.405727	0.136438	0.442789	0.268173	0.255527	0.228054	0.165619	0	0	0.63977
ENSG00000228030	0	0	0	0	0.146518	0	0	0	0.108717	0	0	0	0	0	0	0	0.157143	0.131134	0	0	0
ENSG00000228034	0	0	0	0	0	0	0	0.366205	0	0	0	0	0	0	0	0	0.368978	0	0	0.195481	0
ENSG00000228036	0.0926215	0	0	0.0522949	0	0.0497269	0	0	0	0.0242601	0	0	0	0.0515865	0.0756312	0.114512	0	0.0230821	0	0	0.0266032
ENSG00000228038	0	0.273502	0.0553539	0.23556	0	0	0	0	0.037101	0.0716982	0.219313	0.611162	0.290709	0	0.616297	0.132801	0	0.209742	0.468355	0.202665	0.802027
ENSG00000228039	0	0	0	0	1.283	0	0	0	0.465804	0.518481	0	0	0	0	0	0	0	0	0	0	0.554159
ENSG00000228040	0	0	0	0	0	1.01785	0	0	0.891947	1.10012	0	0	0	0	0	0	0	1.61724	0	1.09666	0
ENSG00000228041	0	0	0	0	0	0.357167	0	0	0	0	0	0	0	0	0	0	0	0	0	0	0
ENSG00000228042	0	0	0	0	0	0	0	0	0	0	0	0	0	0	0	0	0	0	0	0	0
ENSG00000228045	0	0	0	0	0	0	0	0	0	0	0	0	0	0	0	0	0	0	0	0	0
ENSG00000228046	0	0	0.0839064	0	0.150092	0	0	0	0	0	0	0	0	0	0	0	0	0	0	0	0
ENSG00000228049	1.86506	0.943771	0.620275	1.91009	2.17163	1.33559	1.3179	0.845407	0.771264	1.38703	1.41369	1.53702	0.771858	2.2025	0.883539	0.983119	1.79629	1.8441	0.692476	0.601229	1.78102
ENSG00000228050	0.0618384	0.189593	0.0735995	0.062876	0	0	0.496046	0	0.231625	0	0.220558	0.0993639	0	0.281892	0.185241	0.300182	0.318939	0	0	0	0.192684
ENSG00000228051	0	0	0	0	0	0.021943	0	0	0	0	0.0206267	0	0	0	0	0.0203422	0	0	0	0	0
ENSG00000228053	0.40112	0.427303	0.590906	0.35594	0.246239	0.336474	0.689495	0.470363	0.868169	0.835458	0.228003	0.302125	1.02029	0.445352	0.103731	0.400501	0.471796	0.491468	0	0.0983737	0.253905
ENSG00000228054	0	0	0	0	0	0.0770283	0.0794075	0	0	0.0748082	0	0	0	0.0779088	0	0	0	0	0	0	0
ENSG00000228056	0.110717	0	0.129788	0	0.23317	0.116076	0.12084	0.130236	0.0890696	0	0	0	0	0	0	0	0.130858	0.206922	0	0	0.129869
ENSG00000228057	0.037132	0.0480715	0.183248	0.128536	0	0.0905445	0.1304	0	0	0	0.120388	0.133048	0.177706	0.125707	0.093452	0.0377631	0.223445	0.0763976	0.0473751	0	0.132107
ENSG00000228069	0	0.0745123	0	0	0	0	0	0.132961	0.0934845	0.170178	0	0	0.308233	0	0.0932262	0	0.3007	0	0	0	0.128961
ENSG00000228071	0.263726	0.660728	0.110584	0.198898	0.530968	0.445804	0.428851	0.213454	0.15215	0.230914	0.185442	0.497325	0.108081	0.0998082	0.15122	0	0.467997	0.295303	0.195542	0.0630279	0.74173
ENSG00000228074	0	0	0	0	0	0	0	0	0.486938	0	0	0	0.370812	0	0	0	0	0	0	0	0
ENSG00000228075	0	0	0	0	0	0	0	0	0	0	0.0117618	0.00990895	0	0	0	0.0114584	0.0257361	0	0	0	0.0130863
ENSG00000228076	0	0	0	0	0.0682512	0	0	0	0	0	0.0629548	0	0	0	0	0	0	0	0	0	0
ENSG00000228078	0	0	0	0	0	0	0	0	0	0	0.70954	0	0	0	0	0.862747	2.43571	0	0	0	0.847223
ENSG00000228080	2.60701	0.14001	0.692673	4.15085	0	0.914102	5.83792	0.909798	2.35033	2.18324	1.67811	1.72904	3.25739	0	4.71114	1.68268	6.22241	9.76332	0.953685	2.07363	5.47665
ENSG00000228081	0	0	0	0	0	0	0	0	0	0	0	0	0	0	0	0	0	0	0	0	0
ENSG00000228083	0.0450641	0	0	0	0	0	0	0	0	0	0	0.0384853	0	0	0	0	0	0	0	0	0
ENSG00000228085	0	0	0	0	0	0	0	0	0	0	0	1.01893	0	0	0	0	0	0	0	0	0
ENSG00000228089	0	0	0	0	0	0.278073	0	0	0	0	0	0	0	0	0	0	0	0	0	0.0966572	0
ENSG00000228090	0.137012	0.0474839	0.0218862	0.0479334	0	0.0718903	0.0194258	0.0617168	0.107851	0.0124771	0.0478929	0	0	0.0523032	0	0.11433	0.0408083	0.113496	0	0	0.0735913
ENSG00000228092	0	0	0	0	0	0	0	0	0	0	0	0	0	0	0	0.515665	0	0	0	0	0.571858
ENSG00000228095	0	0	0	0	0	0	0	0	0	0	0.237506	0	0	0	0	0	0	0	0	0	0
ENSG00000228097	0	0	0	0	0	0	0	0	0	0.0708468	0	0	0	0.148899	0.0558842	0	0.152426	0	0	0	0.0751835
ENSG00000228098	0	0	0	0	0	0	0	0	0	0	0	0	0	0	0	0	0	0	0	0	0.441241
ENSG00000228099	0	0	0	0.555947	0	0	0	0	0	0	0	0	0	0	0	0	0	0	0.541288	0	0
ENSG00000228102	1.02071	0	0	0.158276	0	0	0	0	0	0	0.266614	0	0	0	0	0.630924	0	0	0	0	0
ENSG00000228111	0	0	0	0	0	0	0	0	0	0	0	0	0	0	0.0858733	0	0	0	0	0	0.117667
ENSG00000228112	0	0	0	0	0	0	0	0	0	0	0	0	0	0	0	0.179066	0	0	0	0	0
ENSG00000228116	0	0	0	1.58719	2.6584	0	0	0	0	1.14087	0	0	1.65702	0	1.2202	1.3356	0	0.397216	0.340039	0	0
ENSG00000228121	0	0	0.130615	0	0.0610586	0	0	0	0.0435839	0	0	0.0475719	0	0	0	0	0	0	0.0536758	0	0.0657005
ENSG00000228122	0	0	0	0	0	0	0	0	0	0	0	0	0	0	0	0	0	0	0	0	0
ENSG00000228123	0	0	0.0517452	0	0	0	0	0	0	0	0	0	0	0	0	0	0.0506299	0	0	0	0
ENSG00000228125	0.0915387	0	0	0	0	0	0	0	0	0	0	0	0	0	0	0	0.1055	0	0	0	0
ENSG00000228130	0	0	0	0	0	0	0	0	0	0	0	0	0	0	0	0	1.62528	0	0	0	0
ENSG00000228132	0	0	0	0	0	0	0	0	0	0	0	0	0	0	0	0	0	0	0	0	0
ENSG00000228134	0	0	0	0	0	0	0	0	0	0	0	0	0	0	0	0	0	0	0	0	0
ENSG00000228141	0.461474	0.0800341	0.541531	0.215835	0.82111	0.226252	0.213764	0.0686722	0.0353241	0.158356	1.05121	0.190988	0.355934	0.326874	0.105529	0.321611	0.607584	0.0810492	0.0583636	0.0225709	0.154653
ENSG00000228143	0	0	0	0	0	0	0	0	0	0	0	0	0	0	0	0	0	0	0	0	0
ENSG00000228144	0	0.887021	0.699162	0.563203	0.45442	0	0	0.355138	0	0	0.561999	0.445265	0.271242	0	0.187122	0.353051	0	1.18723	0	0.138234	0.696018
ENSG00000228146	0.432313	0.139565	1.37676	0.279881	0.841375	0.442359	0.300932	0.140694	0.0993949	0.778133	0.559397	0.0960689	0.241497	0.264406	0.250835	0.261237	0.553318	2.90275	0	0.969806	0.444075
ENSG00000228149	0.285837	0.0919259	0.0830636	0.07628	0.148361	0.496148	0.0372655	0.433864	0.105226	0.0986783	0.0339973	0.0583456	0.151099	0.138218	0.0799972	0.0331558	0.261957	0.0645449	0.219976	0.100585	0.12064
ENSG00000228154	0	0	0	0	0	0	0	0	0	0	0.107622	0.0917838	0	0	0	0	0	0	0	0	0
ENSG00000228158	0.878065	2.26136	3.31144	2.19275	2.44607	1.26659	2.32356	0.944466	0.649133	1.31814	1.5529	1.95719	2.65725	0.358837	2.67991	0.950778	3.70982	0.453116	0.836722	0.375461	2.47608
ENSG00000228161	0	0	0	0	0	0	0	0	0	0	0	0	0	0	0	0	0	0	0	0	0
ENSG00000228163	5.16433	2.8214	1.18113	0.494226	0.163859	0	0	0.850615	6.23848	1.12414	6.04523	0.657023	4.7196	2.17908	1.85815	0	5.55455	0.223959	3.98433	0.8649	0.236937
ENSG00000228166	0	0	0	0	0	0	0.0548818	0	0	0	0	0	0	0	0	0	0	0	0	0	0
ENSG00000228167	0	0	0	0	0	0	0	0	0	0	0	0	0	0	0	0	0	0	0	0	0
ENSG00000228168	0.199698	0.091754	0.0544151	0.0498496	0.543904	0.138103	0.0967166	0.803273	0.171393	0.0449788	0.264647	0.0772813	0.101957	0	0.036305	0.953455	0	1.73141	0.0484329	0.063097	0.289872
ENSG00000228169	0.210874	0	0	0	0	0.40047	0	0.167503	0.142055	0	0	0	0	0.220786	0	0	0	0	0	0	0
ENSG00000228171	0	0	0	0	0	0	0	0	0.30046	0	0	0	0	0.393671	0	0	0	0	0	0.228162	0
ENSG00000228175	1.10158	1.47061	1.49553	1.3971	1.69234	1.59617	1.41924	1.41745	3.24152	2.71893	1.59719	1.11135	5.03522	2.55852	1.57242	0.977182	1.60791	3.38263	1.0386	0.766353	1.20835
ENSG00000228177	0	1.45768	0	3.08132	0.172594	0	0	0	0	0	0	0	0	3.80023	0	0.149842	0	0	0	2.26565	0
ENSG00000228179	0	0	0	0	0	0	0	0	0	0	0	0	0	0	0	0	0	0	0	0	0
ENSG00000228181	0	0	0	0	0	0	0	0	0	0	0	0	0	0	0	0	0	0.92832	0	0	0
ENSG00000228182	0	0	0	0	0	0	0	0	0	0	0	0	0	0	0	0	0	0	0	0	0
ENSG00000228184	0	0	0	0.0282523	0	0.0268808	0.0179789	0	0.0100207	0	0	0	0.0202412	0.0152164	0.0104791	0	0	0.0241977	0	0	0
ENSG00000228187	0	0	0	0	0	0	0	0	0	0	0	0	0	0	0	0	0	0	0	0	0
ENSG00000228190	0.137896	0	0	0	0	0.147135	0	0.164979	0	0	0	0	0	0	0	0	0	0	0	0.0941131	0
ENSG00000228191	0	0	0	0	0	0	0	0	0	0	0	0	0	0	0	0	0	0	0	0	0
ENSG00000228194	0	0	0	0	0	0	0	0	0	0	0	0	0	0	0	0	0	0	0	0	0
ENSG00000228195	0.0496684	0	0	0.159087	0.0553178	0.244812	0	0	0	0	0.0995847	0	0	0.0534367	0	0.0493436	0.110695	0.0483338	0	0	0.0571605
ENSG00000228196	0	0.101085	0	0	0	0.0420349	0	0	0	0	0	0	0	0	0	0	0	0.0386427	0	0	0
ENSG00000228198	0.0238515	0.199428	0.118446	0.0227882	0.0264729	0.145264	0.0174089	0.00971407	0.0393378	0.0580629	0.0284319	0.0403566	0.0693268	0.0446795	0.0261173	0.0559189	0.183685	0.050368	0.0853512	0.0297935	0.0568831
ENSG00000228199	0	0	0	0	0	0.0592736	0	0	0	0	0.0220368	0	0	0	0	0	0	0	0	0	0
ENSG00000228202	1.73545	0	0	0	0	0.581433	0.277737	0	0.666739	0	2.14191	1.21813	0	0.265467	0.206763	1.05899	0.922843	1.95698	0	0	0.274233
ENSG00000228205	0.596038	0.696828	0.736936	0.501244	0.598604	0.366483	0.535303	0.672817	0.285611	0.860235	0.902382	0.441004	0.841003	0.725654	0.629265	0.233283	0.576602	0.842366	0.400594	0.302982	0.680017
ENSG00000228206	1.16368	1.62835	2.93895	2.22602	3.02758	0	1.27806	0.322647	0	0.287732	0.728739	1.96269	4.14084	1.4509	0.331796	0.270169	0	0	0	0.329834	2.4011
ENSG00000228207	0	0	0	0	0	0	0	0	0	0	0	0	0	0	0	0	0	0	0	0	0
ENSG00000228209	0	0	0	0	0	0	0	0	0	0	0	0	0	0	0	0	0	0	0	0	0
ENSG00000228210	0	0	0	0	0	0	0	0	0	0	0	0	0	0	0	0	0	0	0	0	0
ENSG00000228211	0.0315124	0	0	0	0	0	0	0	0	0	0.0326228	0	0	0	0	0	0	0	0	0	0
ENSG00000228212	0.0245849	0.0163109	0	0.0409625	0.0280556	0	0.0137295	0.0290372	0.01944	0.0249338	0.0253747	0	0.0831466	0	0.00997915	0.0122325	0.0415906	0.0118734	0	0.00795612	0
ENSG00000228217	0	0	0	0	0	0	0	0	0	0	0	0	0	0	0	0.160693	0	0	0	0	0
ENSG00000228218	0.129675	0	0.104071	0.0475272	0.141481	0.13858	0.0461977	0.303088	0.0679677	0.0420307	0.20427	0.0748959	0.097871	0.0894317	0.0391272	0.0830513	0.10006	0.121708	0.0419648	0.032792	0
ENSG00000228219	0	0	0	0	0	0	0	0	0	0	0	0.0464128	0	0	0	0	0.0605427	0	0	0	0
ENSG00000228224	0.324668	0.132415	0.122462	0.264073	0.112272	0.299345	0.136184	0.276835	0.137191	0.171619	0.0765263	0.0864523	0.141594	0.080524	0.0411	0.0251351	0.195714	0.164717	0.227762	0.0356844	0.230049
ENSG00000228225	0	0	0	0	0	0	0	0	0	0	0	0	0	0	0	0	0	0	0	0	0
ENSG00000228232	0.48736	0.529575	0.384188	0.608735	0.567329	0.786532	0.419811	0.654807	0.425659	0.37722	0.568526	0.390396	0.505142	0.622527	0.447571	0.303767	0.368826	0.461642	0.163458	0.236342	0.731428
ENSG00000228234	0	0	0	0	0	0	0	0	0	0.214458	0	0	0	0	0	0.202924	0	0	0	0	0
ENSG00000228236	0	0	0	0	0	0	0	0	0	0	0	0	0	0	0	0	0	0	0	0.144334	0
ENSG00000228238	0.121061	0	0	0.0460789	0	0	0	0.142488	0	0.0427802	0.0836382	0.0362515	0.095302	0	0.0681576	0	0	0	0.210575	0.0292663	0.228981
ENSG00000228241	0	0	0.402869	0	0	0	0	0	0	0	0	0	0	0	0	0	0	0	0	0	0
ENSG00000228247	0	0	0.819831	0	0.796456	1.49834	0.479495	0	0	0.441949	0.435776	0.570853	0	0	0.651816	0	1.42562	0.421934	0	0.26646	0
ENSG00000228248	0	0	0	0	0	0	0	0	0.134153	0	0	0	0	0	0	0	0	0	0	0	0
ENSG00000228252	2.91107	0.0930246	0.73155	1.811	0.253331	0.195922	0.488318	0.62347	1.96659	0.727923	1.1561	1.27926	2.27882	1.5809	2.1627	0.936041	1.04426	1.46413	0.0949035	1.23799	2.08958
ENSG00000228253	15.7902	14.6213	14.7404	15.024	15.2584	14.6306	13.7802	14.7374	15.0387	14.8153	15.3915	14.6157	14.5629	14.2455	14.2512	16.1587	14.3045	13.6376	15.8778	14.8498	14.2684
ENSG00000228257	0	0	0	0	0	0	0	0	0	0	0	0	0	0	0	0	0	0	0	0	0
ENSG00000228259	0	0	0	0	0.101959	0	0	0	0	0	0	0.299624	0	0	0	0	0	0	0	0	0
ENSG00000228263	0	0	2.59681	0.696734	0	0	0	0	0	0	0	0	2.60268	0	0	0	0	0	0	0	0
ENSG00000228264	0.226384	0.227831	0.0715924	0.0668387	0	0.236714	0.350658	0.0696733	0	0.0583484	0.115657	0	0.132911	0.121826	0.0929624	0.164269	0.262885	0	0	0	0.202897
ENSG00000228267	0	0	2.86317	0.462978	0	0	0	0	4.29264	0.176873	0.172907	0	3.22707	2.14857	4.17706	2.2897	0	3.6524	0.031038	1.20706	6.44872
ENSG00000228278	0.240068	0	0.0722554	0	0	0.123911	0.0652014	0	0.152753	0.0590451	0.0930125	0	0.275698	0	0.182429	0.13425	0	0.468675	0.411961	0	0.139525
ENSG00000228283	0.0880955	0	0.0725792	0.0578897	0	0	0	0.0352072	0	0	0	0.0494063	0.0592625	0	0	0	0	0	0	0	0
ENSG00000228284	0.441427	0.0230892	0.0135866	0.0329697	0.0460188	0.0407648	2.31966	0.0911663	0.0646318	0.199505	0.122654	0.0156745	0.0754751	0.0681521	0.018412	0.790802	2.85942	8.29387	0.0767793	0.153228	0.0281957
ENSG00000228286	0.0289892	0	0.0352072	0.0324437	0	0	0	0.0335266	0	0.0276905	0.0279325	0	0.0325283	0	0	0.0273975	0	0.0268156	0	0	0
ENSG00000228289	0	0	0	0	0	0	0	0	0.153102	0	0.190497	0	0	0	0.154005	0.181367	0	0	0	0	0
ENSG00000228291	0.0846589	0	0	0	0	0	0	0.100613	0.13556	0.245913	0	0	0.275764	0.267756	0	0	0	0.308788	0.101631	0	0
ENSG00000228292	0.599242	0.398655	0.378344	0.672907	0.361481	0.647977	0.926121	0	0.282465	0	0	0.561221	0.707466	0.367561	0.533113	0	0.703945	0.338285	0	0.214669	0
ENSG00000228294	0	0	0	0	0	0	0	0	0	0	0.233331	0	0	0.653831	0	0	0	0	0	0	0
ENSG00000228299	8.12584	3.52629	5.59692	5.51534	6.74797	8.46786	8.583	4.15855	10.3417	8.22452	9.33847	6.45903	6.00584	6.85526	8.91898	10.7723	6.86403	0.44073	0.509909	0.328437	9.72503
ENSG00000228300	6.44862	6.30919	5.2014	5.98009	5.07756	6.56239	5.2693	5.41793	6.21905	5.04656	5.09319	4.82122	5.43509	5.33496	5.12899	6.22254	5.3463	6.0664	6.09228	5.97203	5.65777
ENSG00000228301	0	0	0	0	0	0	0	0	0	0	0	0	0	0	0	0	0	0	0	0	0
ENSG00000228303	0	0	0	0	0	0	0	0	0	0	0	0	0	0	0	0	0	0	0	0	0
ENSG00000228304	0	0	0	0	0	0	0	0	0	0	0	0	0.0562991	0	0	0	0	0	0	0	0
ENSG00000228305	0.710113	0.649866	0.971249	1.23556	1.24537	0.666241	1.76129	1.15687	1.6709	1.66067	1.3735	1.10238	1.38735	0.979152	1.27015	1.38958	1.49037	2.51119	2.43132	1.67176	0.409226
ENSG00000228307	0.103238	0.0564504	0.0260082	0.0236301	0	0.066103	0.137574	0	0.0969689	0.0415234	0.122489	0.326357	0.183072	0.108243	0	0.287717	0	0.0399792	0	0.0898656	0.0496865
ENSG00000228312	0	0	0	0.215629	0	0	0.211404	0	0	0	0	0	0	0	0	0	0	0	0	0	0
ENSG00000228314	1.88365	0.223911	0.951256	1.42027	0.0870283	0.35465	0.0629382	0.291787	0.852247	0.414466	2.16905	0.0818141	1.41218	0.653873	0.452833	1.36855	0	1.77281	0.538449	0.0891741	1.93632
ENSG00000228316	0	0	0	0	0	0	0	0	0	0	0	0	0	0	0	0	0	0	0.177309	0	0
ENSG00000228319	0	0	0	0	0	0	0	0	0	0	0	0	0	0	0	0	0	0	0	0	0
ENSG00000228327	4.08046	3.41665	3.29509	3.6193	3.19962	2.98239	4.36169	3.55317	3.46887	3.26384	3.86318	2.83085	4.68857	3.39171	3.21399	3.92702	4.67916	3.11621	4.84824	3.46884	4.42664
ENSG00000228328	0.0331714	0.0871804	0	0.0368296	0.0368592	0.0352959	0.0361108	0.0389601	0.0262618	0.0656481	0.0660906	0	0.0756011	0	0	0.0328597	0	0	0	0.0483785	0.0394894
ENSG00000228330	0.402526	0.151908	0.525829	0.345332	1.14202	0.512928	0.658731	0.366857	0.175975	0.361565	1.02303	0.608439	0.951596	0.895071	0.443581	1.07856	0.873383	0.476467	0	0.261146	0.511647
ENSG00000228331	0.164861	0.212076	0	0	0.115613	0.0914466	0.0927135	0.101243	0	0.0881742	0	0	0	0	0.070818	0	0.0966221	0.0840956	0.329909	0.119118	0
ENSG00000228335	1.04158	0.664875	0.83023	0.976507	1.65943	0.719384	1.01571	0.575988	0.420066	0.83328	1.65119	0.590593	1.1111	1.29355	0.613171	0.302326	1.18445	0.852177	0.0887115	0.518784	1.09548
ENSG00000228336	0.113779	0.0828756	0.0462284	0.0500405	0.0434397	0.0186684	0.0386581	0.0847297	0.0277839	0.0808664	0.0559633	0.0745041	0.0896676	0.0684287	0.0657005	0.0695303	0.0773961	0.0422633	0.0317509	0.0337845	0.137224
ENSG00000228337	0	0	0	0	0	0	0	0	0	0	0	0	0	0	0	0	0	0	0	0	0
ENSG00000228339	0.0466782	0	0.0561729	0	0	0	0	0	0.0381974	0	0	0	0.053951	0	0	0	0	0.132894	0.10341	0	0.0524729
ENSG00000228341	0.148121	0	0	0	0	0	0	0	0.124696	0	0	0	0	0	0	0	0	0	0	0	0
ENSG00000228345	0	0	0	0	0	0	0	0	0	0	0	0	0	0	0	0	0	0	0	0	0
ENSG00000228347	0	0	0.117873	0	0	0	0	0	0	0	0	0	0	0	0	0	0	0	0	0	0
ENSG00000228348	0	0	0	0	0	0.12771	0	0	0	0.121285	0	0	0	0	0	0	0	0	0	0.0823592	0.13839
ENSG00000228349	0	0	0	0	0	0	0	0	0	0	0	0.447158	0	0	0	0.347176	0	0	0	0	0
ENSG00000228354	0	0.0790729	0	0	0	0	0	0	0	0	0	0	0	0	0	0	0	0	0	0	0
ENSG00000228357	2.28672	3.42935	3.76942	2.95325	5.16372	2.66368	3.19311	2.91936	2.76219	3.56164	3.11501	2.06337	3.53859	3.04126	3.87909	1.62933	3.1814	2.7791	3.13541	1.73324	3.66487
ENSG00000228360	0.534008	0	1.19913	0.831618	1.31881	0.574299	0.602648	0.630378	0.247849	0.564893	1.12925	1.01893	1.24405	0.811252	0.464876	0.742879	1.07541	0.294525	0.784669	0.502724	1.86028
ENSG00000228366	0.207458	0	0.128035	0	0	0.114652	0	0	0	0	0.111066	0.0950818	0.449455	0	0	0.108363	0.123044	0	0	0	0.341388
ENSG00000228367	0	0	0	0	0	0	0.047181	0	0	0	0	0	0.0497729	0	0	0.0416173	0	0	0	0	0
ENSG00000228373	0	0	0	0.367566	0	0	0	0	0	0	0	0	0	0	0	0	0.386557	0	0	0	0
ENSG00000228374	0	0	0	0	0	0	0	0	0	0	0	0	0	0	0	0	0	0	0	0	0
ENSG00000228375	0	0	0	0	0	0	0	0	0	0	0	0	0	0	0	0	0	0	0	0	0
ENSG00000228376	0.0190158	0	0.112649	0.10302	0	0	0	0	0.0306186	0.0782259	0.0395483	0.179725	0.376739	0.0205911	0.453945	0.274728	0	0.0360982	0.296193	0.279374	0.289747
ENSG00000228380	0	0	0	0	0	0	0	0	0	0	0	0	0	0	0	0	0	0	0	0	0
ENSG00000228398	0	0	0	0	0	0.828809	0	0.368682	0	0.321757	0	0	0	0	0	0	0.373829	0	0.310658	0	0
ENSG00000228399	0.193464	0	0.422129	0	0	0.397591	0	0	0.163789	0	0	0	0.229553	0	0	0.196442	0.596424	0	0.202887	0	0
ENSG00000228405	0	0	0	0	3.78502	0	0	0	0	4.49816	0	0.0568776	4.96602	0.0738614	3.68949	3.4263	0	5.68015	1.11328	0	0
ENSG00000228407	0.199611	0.806711	0.597036	0.225166	0.220372	0.402006	0.226296	0.625511	0.800462	0.843983	1.26911	0.340168	0.437096	0.219209	0	0.529707	0	0.380328	0	0.363202	0.897915
ENSG00000228409	3.31121	2.11403	2.19359	2.90983	3.2503	2.61287	2.81714	2.77936	2.71832	2.46538	2.96706	2.64276	3.20233	3.87316	2.05704	2.60757	2.88086	2.35771	3.66439	1.82718	3.10238
ENSG00000228410	0	0	0	0	0	0	0	0	0	0	0	0	0	0	0	0	0	0	0	0	0
ENSG00000228411	0	0	0	0	0	0	0.0287417	0	0	0	0	0	0.0305564	0	0.0216005	0	0	0	0	0	0
ENSG00000228413	0.371514	0.252705	0.224633	0.435421	0	0.207587	0.217272	0.231059	0	0	0	0.1735	0	0.387522	0.158722	0	0.232414	0	0	0	0.425529
ENSG00000228415	0	0.872102	0	0.631302	1.04413	0.599491	0	0.256564	0	0	0.580569	0	0.96471	1.04081	0.178949	0	0.257028	0.56597	0.395408	0.28984	0.510345
ENSG00000228429	0.217978	0.217207	0.136101	0.125508	0.294137	0.119456	0.235884	0.194376	0	0.0576693	0.175228	0.0501868	0.12984	0.230358	0.0918149	0.290305	0.191156	0.109308	0	0.0417126	0.311985
ENSG00000228430	0.161463	0	0	0.0802824	0	0	0	0	0.09834	0.236913	0	0	0.0721991	0	0.151858	0.0315109	3.5143	0.0703165	0	0	0
ENSG00000228431	0	3.01789	0.336575	1.77744	0.175471	0.441032	2.66209	0.185338	0.129985	4.9892	0.165691	0	0.951433	0.600559	0.127674	0	5.07875	0.15591	0	0	0
ENSG00000228432	0	0	0	0	0	0.145664	0	0	0	0	0	0	0	0	0	0	0	0	0	0	0
ENSG00000228433	0	0	0	0	0	0.0455884	0	0	0	0.0429749	0	0	0	0	0	0	0	0	0	0	0
ENSG00000228435	0	0	0	0	3.47627	0	0	0	3.33802	0	0	0	0	0	0	0	0	0	0	0	0
ENSG00000228438	0	0	0	0	0	0	0	0	0	0	0	0	0	0	0	0	0	0	0	0	0
ENSG00000228440	0	0	0	0	0	0.0226434	0.0239735	0	0	0	0	0	0	0	0	0	0	0	0	0	0
ENSG00000228445	0	0	0	0	0	0	0	0	0.231619	0	0	0	0	0	0	0.0998176	0	0	0	0	0
ENSG00000228446	0.126443	0.236946	0	0.267368	0.205879	0.0683613	0.325582	0.217649	0.41936	0.507487	0.46166	0.444084	0.401476	0.673981	0.0530627	0.297731	0.449341	0.491064	0.321144	0.0433235	0.211438
ENSG00000228450	0	0	0	0	0	0	0	0	0	0	0	0	0	0	0	0	0	0	0	0.0571633	0
ENSG00000228451	0.751382	1.43756	2.04523	2.25255	2.65766	2.17198	2.46441	1.88226	0.709016	1.40496	1.8291	1.61782	1.59458	1.36408	1.51806	0.844106	1.60932	0.59102	1.39798	0.68914	1.57916
ENSG00000228453	0	0	0	0	0	0	0	0	0	0	0	0	0	0	0	0	0	0	0	0	0
ENSG00000228454	0	0	0	0	0	0	0	0	0	0	0	0	0	0	0	0	0	0	0	0	0
ENSG00000228458	0	0	0	0	0	0	0	0	0.279519	0	0	0	0	0	0	0	0	0	0	0	0.378823
ENSG00000228460	0	0	0	0	0	0	0	0	0	0	0	0	0	0	0	0	0	0	0	0	0
ENSG00000228461	0.0974827	0.0656785	0.152893	0	0.0899984	0.0960378	0.0480394	0.0468654	0	0.0416733	0.0346228	0.0745493	0	0.0606852	0	0.0868517	0.217243	0.0664213	0	0.0299829	0.226288
ENSG00000228462	0	0	0	0	0	0.162447	0	0	0	0	0	0	0	0.161311	0	0	0.354626	0	0	0	0
ENSG00000228463	2.01757	2.47935	2.73888	3.26419	1.73542	3.50813	1.79185	3.07892	3.04012	2.02698	2.38466	3.31858	3.1509	2.04118	2.13468	1.99599	1.88843	1.81814	1.75003	2.77417	3.4263
ENSG00000228464	0	0	0	0	0	0	0	0	0	0	0	0	0	0	0	0.0714552	0	0	0	0	0
ENSG00000228465	0	0	0	0	0	0	0	0	0	0	0	0	0	0	0	0	0	0	0	0	0
ENSG00000228466	0.0928569	0	0	0.0352875	0	0	0	0	0	0	0	0	0	0	0	0.0596197	0.0372065	0.0579105	0	0.023217	0.0748287
ENSG00000228471	0	0	0	0	0	0	0	0	0	0	0	0	0	0	0	0	0	0	0	0	0
ENSG00000228473	0	0	0	0	0	0	0	0	0	0	0	0	0	0	0	0	0	0	0	0	0
ENSG00000228474	7.37186	7.28438	7.01086	7.7085	7.813	8.11864	7.41474	6.94655	8.46379	8.11905	7.87606	7.18521	8.19709	7.34378	8.14046	7.22867	7.77408	8.80674	8.62479	7.94161	8.23261
ENSG00000228476	0	0	0	0	0	0	0	0	0	0.0364485	0	0.123515	0	0	0	0	0	0.0352396	0.0360672	0.0278349	0
ENSG00000228477	0.307331	0.172167	0.0793351	0.21173	0	0.343618	0.434643	0.362654	0.0517201	0.607967	0.130749	0.208371	0.0758215	0.133327	0.0533866	0.192126	0.0791781	0.614588	0	0.0476947	0.0823306
ENSG00000228480	0	0	0	0	0	0	0	0	0	0	0	0	0	0	0	0	0	0	0	0	0
ENSG00000228486	3.67584	1.81093	3.34644	2.39119	3.4644	3.09136	2.92426	3.16945	1.69774	3.11729	3.01117	3.15172	3.76207	2.50688	2.91566	3.87074	3.61088	3.06866	4.0336	2.23503	3.53284
ENSG00000228489	0	0	0	0	0	0	0	0	0	0	0	0	0	0	0	0	0	0	0	0	0
ENSG00000228491	0	0	0	0.224917	0	0	0	0	0	0	0	0	0	0.495041	0.135407	0.49791	0	0.332653	0	0.0459503	0
ENSG00000228492	3.04365	2.21753	1.43259	1.48971	2.23289	1.53485	1.99505	1.8273	1.15335	2.90135	2.46635	2.52351	3.24359	2.43542	2.2691	2.34496	3.41022	1.81008	0.023288	0.344162	3.10595
ENSG00000228499	0	1.59065	0	0	0	0	0	0	0	0	2.30221	1.48824	1.69428	0	0	0	0	2.22609	0	0	2.32503
ENSG00000228501	0.0807968	0.12794	0.186776	0.0901272	0.0894059	0.3577	0.0877113	0.0949427	0.064727	0.0802128	0.0807873	0.136896	0.0927352	0.0849568	0.0647022	0	0.484769	0.0779156	0.0802702	0.0576707	0
ENSG00000228502	0.905836	1.35527	1.04997	1.20796	0.668253	0.773342	1.15308	1.1001	0.893182	1.98705	0.962564	5.49474	1.08663	0.66848	1.11824	0.409724	1.54874	1.40237	0.866677	0.264396	1.11044
ENSG00000228507	0.200676	0.253664	0.235331	0.114951	0.318998	0.110552	0.11358	0.439992	0.315071	0.106213	0.299368	0.258747	0	0.216301	0.166998	0.103498	0.119756	0.672294	0	0.135916	0.23024
ENSG00000228510	0.0228621	0.0601567	0.108569	0.279122	0.146517	0.0712258	0.0247721	0.0528777	0.0181613	0.0227868	0.0230097	0.554754	0.126936	0	0	0.066683	0	0	0.34057	0.140251	0.0267675
ENSG00000228513	0.0373527	0.0950602	0	0	0.0429483	0	0	0.044327	0.0882746	0.248853	0.0392676	0	0.0848113	0.0415724	0.0302499	0.0729948	0.343017	0	0	0.0225695	0.120011
ENSG00000228517	0	0	0	0	0	0	0	0	0	0	0	0	0	0	0	0	0	0	0	0	0
ENSG00000228518	0	0	0	0	0	0	0	0	0	0	0	0	0	0	0	0	0	0	0	0	0
ENSG00000228519	0	0.123796	0	0	0	0	0.10059	0	0	0.0908832	0.0914602	0	0	0	0	0	0	0	0	0	0.108593
ENSG00000228522	0.0653517	0	0	0	0.208984	0.149363	0	0	0	0	0	0	0	0	0	0.323377	0	0	0	0	0.26137
ENSG00000228523	0	0	0	0	0	0	0	0	0.0518426	0	0.0645766	0	0	0	0	0.123342	0	0	0	0.0809591	0
ENSG00000228525	0.960958	0	2.09381	0.65168	0	0	1.1206	0.668705	0	0.618581	0	1.24844	0.682104	0	0	0	0.686305	0	0	0	0.63926
ENSG00000228530	0	0	0	0	0	0	0	0	0	0	0	0	0	0	0	0	0	0	0	0	0
ENSG00000228532	0.359175	0	0	0	0	0	0	0.458495	0	0	0.807362	0	0	0	0	0	0	0.756621	0	0	0.463443
ENSG00000228546	0.330199	0	0.531822	1.08412	1.5553	0	0	0.904454	0.438486	1.2687	0	0	1.91845	0.572949	0.522423	0.324504	0.419129	0.697529	0.19461	0.246418	0
ENSG00000228547	0	0	0	0	0	0.541622	0	0	0.0341551	0	0	0.0368367	0	0	0	0.0424496	0	0	0	0	0
ENSG00000228550	0	0	0	0	0	0	0	0	0	0	0	0	0	0	0	0	0	0	0	0	0
ENSG00000228551	0	0	0	0	0	0	0	0	0	0	0	0	0	0	0	0	0	0	0	0	0
ENSG00000228557	0	0	0	0	0	0	0	0	0	0	0	0	0	0	0	0	0	0	0	0	0
ENSG00000228567	0	0	0.0494593	0	0	0	0	0	0	0	0	0	0	0	0	0	0	0	0	0	0
ENSG00000228568	0	0	0	0	0	0.224353	0	0	0	0	0	0	0	0	0	0	0	0	0	0	0
ENSG00000228570	0.440181	0	0.828999	0	0.0919381	0.114219	1.7252	0.0837771	0.570279	0.179194	0.160459	0.929945	0.365647	2.0986	0.164945	0.044748	1.65117	0.0675823	0.366214	0.808338	0.368014
ENSG00000228572	0.328801	0	0	0	0	0	0	0	0	0	0	0	0	0	0	0	0	0	0	0	0
ENSG00000228575	0	0	0	0	0.434477	0	0	0	0	0.238941	0	0	0	0.219756	0.217565	0	0	0	0	0	0
ENSG00000228578	0	0	0	0	0	0	0	0	0	0	0	0	0	0	0	0	0	0	0	0	0
ENSG00000228579	0	0	0	0	0	0	0.160764	0.326415	0	0	0	0	0	0	0	0	0.458739	0.293608	0	0	0
ENSG00000228581	4.65611	5.25939	4.8182	5.26063	5.45584	5.40239	5.79643	5.09649	5.08937	5.57031	5.42673	4.86515	4.56534	6.50881	4.9404	5.06484	5.44387	5.83717	4.48069	4.4122	4.42203
ENSG00000228582	1.79882	0	0.53772	2.12647	0.153069	0	0	0	0	0	0	0	0	0	0	3.40487	0	0	0	0	0
ENSG00000228585	0	0	0	0	0	0	0	0	0	0	0	0	0	0	0	0	0	0	0	0	0
ENSG00000228589	3.84906	6.383	4.89393	5.0786	5.06676	4.04185	6.19383	5.25468	4.23412	5.21674	4.86627	4.86776	5.61504	5.00314	5.10304	2.79315	5.68006	4.63113	3.33101	2.89871	5.15638
ENSG00000228593	0	0	0	0	0	0	0	0	0	0	0	0	0	0	0	0	0	0	0	0	0
ENSG00000228594	1.12366	3.35526	3.57198	3.99322	4.68058	4.03913	1.98307	3.60445	3.30826	2.72746	4.73207	2.74573	4.19015	3.86346	1.35451	3.0181	0.419308	2.81374	3.00451	3.04899	2.58941
ENSG00000228595	0	0	0	0	0	0	0	0.0424384	0	0	0	0	0	0	0	0	0	0	0	0	0
ENSG00000228597	0	0	0	0	0	0	0	0.0317989	0	0	0	0	0.0605856	0	0	0.0261471	0	0	0	0	0
ENSG00000228599	0.0617472	0.176836	0	0.195737	0	0.253955	0.194917	0.072372	0	0.180502	0	0.0539996	0	0	0.0504167	0	0.273328	0.0729564	0	0.0412234	0.0701379
ENSG00000228600	0	0	0	0	0	0	0	0	0	0	0	0	0	0.0639516	0	0.0591656	0.068602	0.113706	0	0	0.0704237
ENSG00000228601	0	0	0	0	0	0	0	0	0	0	0	0	0	0	0	0	0	0	0	0	0
ENSG00000228607	0	0	0	0	0	0	0	0	0	0	0	0	0	0	0	0	0	0	0	0	0
ENSG00000228610	0	0	0	0	0	0	0	0	0	0	0	0	0	0	0	0	0	0	0	0	0
ENSG00000228611	0	0	0	0	0	0	0	0	0	0	0	0	0	0	0	0.0328061	0	0	0	0	0
ENSG00000228612	0	0	0	0	0	0.0150036	0	0	0.033122	0	0	0	0	0	0	0	0	0.177622	0.0550096	0	0.0344876
ENSG00000228615	0	0	0	0	0	0	0	0.0485375	0	0	0	0	0	0	0	0	0	0	0	0	0
ENSG00000228623	0.756005	3.22431	1.64198	1.26008	3.8125	0	0.593982	1.57988	0.747908	3.06272	0.69876	2.49875	1.72434	1.14805	3.1565	1.34161	0.822794	1.76326	1.31349	0.212918	2.92457
ENSG00000228626	0	0	0	0	0	0	0	0	0.229756	0	0	0.249739	0	0	0	0	0	0	0	0.332888	0.572735
ENSG00000228628	5.64504	4.93237	2.92883	3.79996	3.51185	4.78416	5.65844	6.08595	5.46718	5.06628	5.55809	3.64092	4.1494	4.07629	3.31778	5.00902	3.79543	5.333	5.13876	2.24523	4.28079
ENSG00000228635	0	0	0	0	0	0	0	0	0	0	0	0	0	0	0	0	0	0	0	0	0
ENSG00000228638	0.95661	0.721866	1.4757	0	0	2.02807	1.91692	2.19264	0	0	1.80116	1.5835	0	0	0	1.54906	0	1.89642	0.817338	0	1.66714
ENSG00000228645	0	0	0	0	0	0	0	0	0	0.0531656	0	0	0	0	0	0	0	0	0	0	0
ENSG00000228646	0	0	0	0	0	0	0	0	0	0	0	0	0	0	0	0	0	0	0	0	0
ENSG00000228653	0.268137	0.49675	0.623843	0.652355	1.22113	0.0514083	0.344625	0.451288	0.41119	0.672194	0.639107	0.650617	1.08393	2.02165	0.386771	0.22776	0.798497	0.615183	0	0.163159	1.09308
ENSG00000228656	0	0	0	0	0	0	0	0.0378109	0	0	0	0.0899225	0	0	0	0	0	0	0	0.0474002	0
ENSG00000228657	0.117468	0.289051	0	0.131118	0.129192	0.290684	0	0.139348	0.0963388	0	0.119952	0.201416	0.136573	0	0	0	0.378605	0.115807	0	0.0825568	0
ENSG00000228660	0	0	0	0	0	0	0	0	0	0	0	0	0	0	0	0	0	0.0660134	0	0	0
ENSG00000228662	0	0	0	0	0	0	0	0	0	0	0	0	0	0	0.037534	0	0	0	0	0	0
ENSG00000228663	0.913716	0.174102	0	0.349158	0.149281	0.661873	0.342149	0.609283	0.0568956	0.203781	0.324891	0.119429	0.807013	0.145186	0.0574877	0.429446	0.224948	0.661802	0.338323	0.652014	0.805604
ENSG00000228664	0.10658	0	0	0	0	0	0	0	0	0.104355	0	0	0	0	0	0	0	0	0	0	0
ENSG00000228665	1.23866	0.748203	0.532057	1.18154	0.929765	1.22951	0.709412	0.738146	0.743832	0.661254	0.655044	0	0.412831	0	0.550326	0.346918	0.750004	0.744853	0.664434	0.221324	0.710659
ENSG00000228667	0.299428	0	0	0.615267	0.337295	0	0	0.357978	0	0	0	0	0.636388	0	0	0	0.358344	0	0	0	0.318916
ENSG00000228668	1.06189	0	0.565303	0.693573	0	0	0	0.500823	0	0.191617	0.312203	0	0.217421	0	0.155089	1.05816	0.218092	3.21569	0	0	0
ENSG00000228670	0	0	0	0	0	0	0	0	0	0	0	0	0	0	0	0	0	0	0	0	0
ENSG00000228672	1.72089	0.410185	0.853363	0.726958	0.593985	1.15828	1.65771	1.59281	0.93433	0.459808	1.26699	2.15601	1.85172	1.10169	1.45936	0.828625	0.646598	1.56869	0.242695	1.19312	1.96278
ENSG00000228674	0.109081	0	0.129451	2.79587	0.120467	0.326838	0	0	0	1.46866	0	0	0	0	0	0	0.12745	0	0	0.219038	0
ENSG00000228681	0.105894	0.200861	0	0.172466	0	0.0573602	0	0	0.044229	0	0.0553026	0	0.0628277	0	0	0	0.119724	0.0530043	0	0.0369576	0
ENSG00000228684	0	0	0	0	0	0	0	0	0	0	0	0	0	0	0	0	0	0	0	0	0
ENSG00000228685	0	0	0	0	0	0	0	0	0	0	0	0	0	0	0	0	0	0	0	0	0
ENSG00000228687	0	0	0	0	0	0	0	0	0	0	0	0	0	0	0	0	0	0	0	0	0
ENSG00000228694	0	0	0	0	0	0	0	0	0	0	0	0	0	0	0	0	0	0	0	0	0
ENSG00000228695	0.350951	0	0	0	0.028473	0.0562034	0	0.0329782	0.0423572	3.00635	0	0	0.03228	0	0.72776	0.0188222	1.00542	0	0	0	0
ENSG00000228696	2.30194	1.88284	0.504339	1.73801	1.35217	0.166835	1.44662	0.54647	2.88718	1.57679	0.886109	2.46369	0.339524	2.11762	0.592666	1.44402	1.39466	2.7103	0.0554692	1.24093	2.21712
ENSG00000228698	0	0	0	0	0	0	0	0	0	0	0	0	0	0	0	0	0	0	0	0	0
ENSG00000228700	1.36746	0	0.755929	0.295864	0.286008	0.515349	0	0	0	0.505233	0.273317	0	0.309815	0.732201	0.223292	0.260359	0.313977	0	0	0.16789	0.546853
ENSG00000228702	0.657011	0	1.00499	0.982311	1.27873	1.13534	0.571475	0.900412	0.305205	0.801001	1.03007	0.827467	1.34043	2.15624	0.669892	0.64383	0.230578	0.193138	0.193945	0.752368	0.422182
ENSG00000228711	0	0	0	0	0	0	0	0	0.262155	0	0	0	0	0	0	0	0	0	0	0	0
ENSG00000228713	0.0636645	0	0	0	0	0	0	0	0	0	0	0	0	0	0	0	0.197879	0.237691	0	0	0
ENSG00000228716	2.50823	3.46563	2.73508	2.5453	4.40511	3.40772	2.88839	3.46254	2.81993	2.62015	3.77278	3.49573	2.84201	2.64234	2.37635	2.30032	2.67943	3.59651	3.27142	2.45223	3.21327
ENSG00000228717	0	0	0	0	0	0	0	0	0	0	0	0.0233618	0	0	0	0	0.0310352	0	0.0277839	0	0
ENSG00000228721	0	0	0	0	0	0	0	0	0	0	0	0	0	0	0	0	0	0	0	0	0
ENSG00000228725	0.160188	0	0.0398024	0.0364471	0.177658	0	0.0847745	0.0379739	0	0.12722	0.0769749	0.147486	0.176574	0.0776956	0.0783721	0.0929678	0.0364639	0.0744356	0.0381201	0.0205698	0.0379163
ENSG00000228727	0	0	0	0	0	0	0	0	0	0	0	0	0	0	0	0	0	0	0	0	0
ENSG00000228728	1.2104	0.380242	0.246632	1.08868	0.600007	1.6573	0.515033	0.552405	0.089768	0.215544	0.564887	0.269821	0.350023	1.4258	0.536898	0.764963	0.535635	0.207366	0	0.074215	0.932513
ENSG00000228729	0.0542525	0	0	0	0	0	0.0592625	0	0	0	0	0	0	0	0	0	0.0618398	0	0	0	0.0637362
ENSG00000228744	0	0	0	0	0	0	0.0999213	0	0	0	0	0	0	0	0	0	0	0	0	0	0
ENSG00000228751	0	0.0516519	0	0	0	0	0	0	0	0	0.0402107	0.0343721	0.133515	0	0.0326002	0	0.524892	0	0	0	0.370622
ENSG00000228753	0.0440149	0	0	0.0246218	0.251505	0.0468444	0.094032	0.051489	0.0174231	0.0220112	0.0221789	0	0	0.0234555	0	0.064418	0.025379	0	0.0220879	0	0.0780961
ENSG00000228754	0.171869	0	0	0	0	0	0	0	0	0	0	0	0	0	0.0695413	0.0854002	0	0.161507	0	0	0
ENSG00000228755	0	0	0	0	0	0	0	0	0	0	0	0.0159828	0	0	0	0	0.0221476	0	0	0	0
ENSG00000228759	0	0	0.0385275	0	0.035058	0	0	0	0	0	0	0	0	0	0	0	0	0	0	0	0
ENSG00000228760	0	0	0	0	3.81537	0	0	0	1.99256	0	0	0	0	1.87346	0	0	0	0	0	0	0
ENSG00000228764	0	0	0	0	0.0496698	0	0.0432829	0	0	0	0.0828892	0.0318384	0.202087	0.0882855	0.0622046	0	0.085982	0.037818	0	0	0
ENSG00000228765	0	0	0	0	0	0	0	0	0	0	0	0	0.189792	0	0.0693502	0	0	0	0	0	0
ENSG00000228766	0	0	0	0	0	0	0.0678328	0	0	0	0	0	0	0	0	0.0621466	0.0707836	0	0	0.0430099	0
ENSG00000228767	0.0287261	0	0.0349158	0	0	0	0	0	0.0656261	0.0277033	0	0	0	0.0293158	0	0	0.0337056	0	0.0547124	0.0210888	0
ENSG00000228769	0	0	0	0	0	0	0	0	0	0	0	0	0	0	0	0	0	0	0	0	0
ENSG00000228770	0	0	0	0	0	0	0	0	0	0	0	0	0	0	0	0.31815	0	0	0	0	0
ENSG00000228771	0	0	0	0	0	0	0	0	0	0	0	0	0	0	0	0	0	0	0	0	0
ENSG00000228776	0	0	0	0	0	0	0	0	0.102539	0	0	0	0	0	0	0	0	0.121862	0	0	0
ENSG00000228780	0	0	0	0	0	0	0	0	0	0	0	0	0	0	0	0	0	0	0	0	0
ENSG00000228781	0	0	0	0.124983	0	0.147631	0.123803	0	0	0	0.115828	0	0	0	0.0943347	0	0.248305	0	0	0	0
ENSG00000228782	3.05595	1.92113	2.29645	2.74671	2.87891	1.71062	3.86009	3.20591	2.43286	3.23442	3.17267	2.919	2.70038	2.44088	2.01573	2.5889	3.03694	2.42729	1.87837	2.19684	1.47198
ENSG00000228783	0	0	0	0	0	0	0	0	0	0	0	0	0	0	0	0	0	0	0	0	0
ENSG00000228797	0	0	0	0.175931	0.160031	0	0	0	0.120503	0	0	0	0	0	0	0.16064	0	0	0	0.0975609	0.170551
ENSG00000228803	0	0	0	0	0	0	0	0	0	0	0	0	0	0	0	0	0	0	0	0	0
ENSG00000228806	0	0	0	0	0	0	0	0	0	0	0	0	0	0	0	0	0	0	0	0	0
ENSG00000228807	0	0	0	0.506571	0	0	0	0	0.381592	0	0	0	0.530582	0	0.935745	0	0	0.792197	0	0.254108	1.35133
ENSG00000228808	0.288621	0.133629	0	0.220493	0	0.302989	0.313657	0.1212	0	0.289303	0	0.25515	0	0.394821	0	0.0996413	0.334455	0.364792	0.19841	0.143468	0.430088
ENSG00000228810	0	0	0	0	0	0	0	0	0	0.0194728	0	0	0	0.0614444	0	0.0189033	0	0	0	0	0
ENSG00000228813	0.515324	0	0	0	0	0	0	0	0.239123	0.68664	0.126727	0.0590174	0.752925	0.572333	0.0425925	3.35767	0.265852	0.911399	0.0787683	0.142009	1.07836
ENSG00000228814	0	0	0.164354	0.158817	0	0.1497	0.299477	0.168116	0	0	0	0	0	0	0	0.137013	0	0	0	0	0
ENSG00000228815	0.0215693	0.0290754	0	0	0	0	0	0	0	0	0	0	0.0244913	0	0	0	0.0973263	0.0202952	0	0	0.0256695
ENSG00000228816	0.194866	0	0.230127	0.112301	0	0.206903	0.110291	0.229659	0.162494	0.29177	0.104406	0	0.118293	1.01555	0	0.1012	0.116172	0	0	0	0
ENSG00000228818	0.014261	0.130584	0.0351044	0	0.0159071	0.0600266	0.0457784	0	0	0	0.0141224	0.0365385	0.0483869	0.0148951	0.0225383	0.0276254	0	0.0134151	0	0.0107226	0.0509418
ENSG00000228819	0	0	0	0	0	0.101868	0	0	0.0261542	0	0.0329923	0	0	0.0347538	0.0784664	0.0327314	0	0.122152	0	0.069331	0.183041
ENSG00000228820	0.0506173	0	0	0	0.0558467	0	0	0	0.355199	0	0	0	0	0	0	0	0	0.0479627	0	0.0747041	0
ENSG00000228823	0	0	0	0	0	0	0	0	0	0.210313	0	0	0	0	0	0.26994	0.224028	0	0	0	0
ENSG00000228825	0	0.208847	0	0.503403	0	0	0	0	0	0	0	0.151073	0.198455	0.185908	0.142351	0	0	0	0.188548	0	0
ENSG00000228827	0	0	0	0	0	0	0	0	0	0	0	0	0	0	0	0	0	0	0	0	0
ENSG00000228828	0.146275	0.0224672	0	0.0559661	0.264739	0.138699	0.0735022	0.115959	0.0135466	0.178967	0.0346031	0.0435139	0.131865	0.123866	0.054315	0.0168871	0.198923	0	0.210687	0.0782491	0.0577386
ENSG00000228829	0.280663	0	0	0.562321	0	0	0.280267	0	0	0	0	0	0.291265	0.544524	0	0.239787	0	0	0	0	0
ENSG00000228833	0	0	0	0	0	0	0	0	0	0	0	0	0	0	0	0	0	0	0	0	0
ENSG00000228834	0	0.403862	0	0.377374	0	0.357296	0	0.395174	0	0.628698	0	0.305111	0.391708	0.89788	0.52047	0	0.974001	0	0	0.26194	0
ENSG00000228836	0	0	0	0	0	0	0	0	0.0428264	0	0	0	0	0	0	0	0	0.0621715	0	0	0.124554
ENSG00000228837	0	0	0	0	0	0	0	0	0	0	0	0	0	0	0	0	0	0	0	0	0
ENSG00000228844	0.240153	0.162483	0.144986	0.266399	0	0	0	0	0.100579	0	0	0	0.142	0	0	0.117807	0.148922	0.120595	0.233492	0.257835	0.278282
ENSG00000228845	0	0	0	0	0	0	0	0	0	0	0	0	0	0	0	0	0	0	0	0	0
ENSG00000228847	0	0	0.162714	0	0	0.148768	0.422088	0	0	0.265348	0	0.123752	0	0.14647	0	0	0	0	0.499958	0	0
ENSG00000228848	0	1.22924	1.445	2.19658	2.22149	0.362885	0.921628	0.976553	0.288218	1.98862	1.48568	0.560614	1.37144	1.29902	0.419464	0	2.76002	0.617669	0	0	0.547693
ENSG00000228850	0	0	0	0	0	0	0	0	0	0	0	0	0	0	0	0	0	0	0	0	0
ENSG00000228851	0	0	0	0	0	0	0	0	0	0	0	0	0	0	0	0.0560632	0	0	0	0	0
ENSG00000228855	0	0	0	0	0	0	0	0	0	0	0	0	0	0	0	0	0	0	0	0	0
ENSG00000228860	0	0	0	0	0	0	0	0	0	0	0	0	0	0	0	0	0	0	0	0	0
ENSG00000228861	0.116104	0	0	0	0	0	0	0.13927	0	0	0	0	0	0	0	0	0	0.114182	0	0	0
ENSG00000228868	0.0514097	0.0350228	0.206698	0.13891	0	0	0.132545	0.0878688	0.0785251	0.0248274	0.0739518	0.042839	0.268087	0.0777721	0.0972076	0.0723679	0.145761	0	0	0	0.11969
ENSG00000228869	0.0931978	0	0	0.104295	0	0	0.103272	0.111101	0	0	0	0	0	0	0	0	0.109025	0	0	0	0.110574
ENSG00000228872	0	0	0	0	0	0	0	0	0	0	0	0	0	0	0	0	0	0	0	0	0
ENSG00000228874	0.923316	0	0	0	0	0	0	0	0	0	0	0	0	0	0	0.199943	0.301641	0	2.11274	0	0
ENSG00000228875	0	0	0.91813	0.903705	0	0	0	0	0	0	0	0	2.17989	0	0	0	0	1.95584	0.359815	0	0
ENSG00000228879	0	0	0	0	0.238226	0	0.244516	0	0	0.60125	0.226909	0	0.256819	0	0	0.216383	0.829983	0	0	0	0
ENSG00000228882	0.043875	0.039408	0.106304	0.038859	0.20768	0.036741	0.0231943	0.0262349	0.0196521	0.0661925	0.022899	0.0741409	0.0748397	0.0229899	0	0.0424454	0.0524006	0	0	0.0186199	0.0291758
ENSG00000228883	1.56482	2.86214	1.38041	2.05961	2.83829	1.87587	1.18613	2.10508	1.90412	2.0942	1.81022	2.15248	1.46934	1.54177	0.825228	1.69916	0.85971	2.0069	0.373581	0.717217	2.14907
ENSG00000228884	0.124099	0	0	0.135855	1.26187	0	0	0	0.202958	0	0	0	0	0	0	0	0	0	0	0.085256	0
ENSG00000228887	0.102552	0	0.124286	0.058322	0.169101	0.213055	0	0	0.117489	0	0	0.125986	0	0.0531183	0.119383	0	0.0622806	0.345177	0.185074	0.108886	0.0626302
ENSG00000228892	4.96418	4.62699	0	0	0	4.9741	0	5.7082	5.28028	5.23514	4.72382	0	0.162702	0	0	4.21504	0	0	4.77713	0	0
ENSG00000228897	1.50227	0.82066	0	1.02897	0.756528	0.938148	1.58879	1.27378	1.72421	0.193113	0.594206	0.562305	1.3834	1.46455	0	0.302217	0.374131	1.46723	0	0.534221	1.373
ENSG00000228898	0	0	0	0	0	0	0	0	0	0	0	0	0	0	0	0	0	0	0	0	0
ENSG00000228901	0	0	0	0	0.160191	0	0	0	0	0	0	0	0	0.157531	0	0	0.17287	0	0	0	0
ENSG00000228902	0	0	0	0	0	0	0	0	0	0	0	0	0	0	0	0	0	0	0	0	0
ENSG00000228903	3.2555	3.45693	3.84866	4.25288	4.98851	3.7843	4.19458	4.09723	3.65173	4.16909	3.94714	3.06622	4.02223	4.17914	3.5542	2.36343	4.47284	3.43138	2.44761	2.55502	4.22595
ENSG00000228904	0	0	0	0	0	0	0	0	0	0	0	0	0	0	0	0	0	0	0	0	0.0358378
ENSG00000228912	0	0	0	0	0	0	0	0	0.218562	0	0	0	0	0	0	0	0	0	0	0	0
ENSG00000228913	0	0	1.24621	0	0	0	0	0	1.77905	0	0	0	0	0	0	0	0	0	0	0	0
ENSG00000228914	0.0462382	0	0	0.0515197	0	0	0	0	0.271335	0.258326	0.092133	0	0	0.0976108	0	0.0900174	0.202044	0	0	0	0
ENSG00000228915	0.301742	0.675376	0	0.258521	0.219769	0	0.0894222	0.141749	0.0336633	0.110304	0.123356	0.105651	0.0479473	0.250932	0.185648	0.084999	0.139456	0.190323	0	0.0596598	0.230075
ENSG00000228921	2.30659	0	3.13892	1.86366	0	0.49049	0	0.791108	0	0	0.586156	0	0.45628	2.31159	1.57112	1.90529	0	2.61262	0	0.418201	0
ENSG00000228922	0	0	0	0	0	0	0	0	0	0	0	0.0707891	0	0	0	0	0	0	0	0	0
ENSG00000228927	0	0	0	0	0	0	0	0	0.0211457	0	0	0	0	0	0	0	0	0	0	0	0
ENSG00000228928	0	0	0	0	0	0	0	0	0	0	0	0	0	0.0287813	0	0	0	0.0260946	0	0	0.0312484
ENSG00000228929	0.248127	0	0	0.140735	0.140538	0.268577	0	0.150968	0.105567	0.130004	0.130725	0.112535	0	0	0	0	0.284148	0.352808	0	0.240274	0.276884
ENSG00000228930	1.8532	1.20191	0	1.18794	0	2.88212	0	1.56827	0	1.13632	1.10773	1.01893	0	0	0	0.635777	0.750649	0.635091	0	1.1767	0.707089
ENSG00000228935	0	0	0	0	0	0	0	0	0	0	0	0	0	0	0	0	0	0	0	0	0
ENSG00000228937	0	0	0	0	0	0	0.0296932	0	0	0	0	0	0	0	0	0	0	0	0	0	0
ENSG00000228938	0	0	0	0	0	0.197173	0.206427	0	0	0.186615	0	0	0	0	0.151172	0	0	0	0	0	0
ENSG00000228940	0.135201	0	0	0	0	0	0	0.0551957	0	0	0	0	0	0	0	0	0	0	0	0	0
ENSG00000228941	0.0333687	0.064818	0	0.0370307	0.0190713	0	0	0	0.0134623	0.099994	0.0173034	0.0288167	0.0192891	0	0.0135995	0.0167259	0.0188407	0.0162239	0	0	0
ENSG00000228943	0	0	0	0	0	0	0	0	0	0	0	0	0	0	0	0	0	0	0	0	0
ENSG00000228945	0	0	0	0	0	0	0	0	0	0	0	0	0	0	0	0	0	0	0	0	0
ENSG00000228948	0.0496001	0	0	0	0	0	0.0445928	0	0	0	0	0	0.0563574	0.085963	0	0	0	0	0.0480087	0	0.1498
ENSG00000228949	0	0	0	0	0	0	0	0	0	0	0	0	0	0	0	0	0.0584578	0	1.21757	0	0
ENSG00000228953	0	0	0	0	0	0	0	0	0	0	0	0	0	0	0	0	0	0	0	0	0
ENSG00000228954	0.0636645	0	0	0	0	0	0	0	0	0.454459	0	0	0	0	0	0	0	0	0	0	0
ENSG00000228955	0	0.542911	0.505411	0	0	0	1.21028	0	0	0	0	0	0.546068	1.40574	0.39474	0	0	0.80169	0	0	0
ENSG00000228957	0	0	0	0	0	0	0	0	0.0434719	0	0.054222	0.0473527	0	0	0.0433333	0	0	0.103022	0	0.0803411	0
ENSG00000228958	0	0	0	0	0	0	0	0	0	0	0	0	0	0	0	0	0	0	0	0.0849187	0
ENSG00000228960	2.44514	1.42215	1.48681	1.67487	4.02841	1.40269	1.69573	2.83563	2.06971	1.55787	3.47679	2.69679	2.98372	3.0211	1.13425	2.07735	3.02584	2.42761	1.55731	1.20205	3.05299
ENSG00000228963	0	0	0	0	0	0	0	0	0	0	0	0	0	0	0	0.0562589	0	0	0	0	0
ENSG00000228964	0.152091	0	0	0	0	0.220528	0	0.569015	0	4.90096	0	0	0	0	0	0	8.91386	10.7018	0	8.15937	7.19591
ENSG00000228965	0	0	0	0	0	0	0	0	0	0	0	0	0	0	0	0	0	0	0	0	0
ENSG00000228970	0.508686	0.341046	0.259836	0.394165	0.536782	0.291288	0.848079	0.427128	0.235344	0.274732	0.811636	0.909952	0.51965	0.49196	0.632379	1.6715	0.0920802	0.0793952	0.278255	0.0283527	0.525296
ENSG00000228974	0	0	0	0	0	0	0	0	0	0	0	0	0	0	0	0	0	0	0	0	0
ENSG00000228976	0.497289	0.328617	0	0	0	0.29465	0	0.325217	0	0	0	0	0	0	0	0	0.319019	0	0	0	0
ENSG00000228978	0	0.235124	0	0.0350186	0	0.159607	0	0	0	0	0	0.151495	0	0.171754	0.597966	0	0	0	0.0311255	0.0451144	0.452814
ENSG00000228979	0.306847	0.276744	0.646963	0.438037	1.41401	0.224926	0.970872	0.463158	0.0904212	1.22021	1.15257	0.935178	1.64138	0.515464	0.541665	0	0.5356	0	0.11316	0.768562	0.45651
ENSG00000228981	0.406363	2.12801	0.137212	0	0.327922	0.479638	0.375016	1.55847	0.486325	0.265047	0.0575168	0.0479264	0.166155	0.0587833	0.429955	0.311997	0.212825	0.589027	0.613456	0.122404	2.35669
ENSG00000228982	0	0	0	0.249431	0	0.234469	0	0	0	0	0	0.191029	0	0	0	0	0	0	0	0	0
ENSG00000228983	0	0	0.0607419	0	0	0.201856	0	1.09615	0	0.283605	0.0521501	0	0.570738	0	0.0418499	0	0	0	0	0	0
ENSG00000228984	0	0	0	0	0	0	0	0.0423866	0	0	0	0	0	0	0	0	0	0	0	0	0.0387803
ENSG00000228985	0	0	0	0	0	0	0	0	0	0	0	0	0	0	0	0	0	0	0	0	0
ENSG00000228986	0	0	0	0	0.100893	0	0.0506535	0	0.0728974	0.0456373	0	0	0	0.145919	0	0.176218	0.0514877	0.0438162	0	0.0321657	0.104225
ENSG00000228987	0	0	2.1904	0	4.15334	0	0	0	0	0	0.449317	0	4.13957	0	0	1.60444	0	0	0	3.3739	6.45254
ENSG00000228992	0.0496545	0.0645477	0	0.108085	0.108744	0	0	0	0	0.193407	0	0	0	0.053559	0.0408476	0.0498984	0	0	0	0.0338127	0
ENSG00000228993	0	0	0	0	0	0	0	0	0	0	0	0	0	0	0	0	0	0	0	0	0
ENSG00000228995	0	0	0.107792	0	0.0506521	0	0.0500851	0	0	0	0.0913735	0.0774358	0	0	0	0	0	0	0	0	0.0513596
ENSG00000228997	0	0.164234	0	0	0	0	0	0	0	0	0	0	0	0	0	0	0	0	0	0	0
ENSG00000228998	0	0	0	0	0	0	0	0	0	0	0	0	0	0	0	0	0	0	0	0	0
ENSG00000229000	0	0	0	0	0	0.060789	0	0.0589745	0	0	0.059484	0	0	0	0	0	0	0	0	0	0
ENSG00000229001	0.0396185	0	0	0	0	0.158871	0	0.0455017	0.0307867	0	0	0.03338	0	0	0	0.0372332	0	0.108431	0	0	0
ENSG00000229002	0	0	0	0	0	0	0	0	0	0	0	0	0	0	0	0	0	0	0	0	0
ENSG00000229006	0	0	3.00302	0	1.28842	3.95937	2.23835	3.26687	3.33817	2.2632	0	2.81856	3.74819	0.0701695	2.45018	3.27046	3.45194	3.90675	2.10684	1.89834	0
ENSG00000229007	0.541022	1.01825	0	0.898827	0.925387	0.574807	0.224669	0.527571	0.334549	0.738282	1.08512	0.451196	0.236411	0.529567	0.538313	0	0.438944	0.38728	0.68494	0.608336	1.04154
ENSG00000229009	0	0	0	0	0	0	0	0	0	0	0	0	0	0	0	0	0	0	0	0	0
ENSG00000229010	0.0560063	0	0	0	0	0	0	0	0	0	0.106437	0	0	0	0	0	0	0.0522489	0	0	0
ENSG00000229013	0	0	0	0	0	0	0	0	0	0	0	0	0	0	0	0	0	0	0	0	0
ENSG00000229014	0	0	0	0	0	0	0	0	0	0	0	0	0	0	0	0	0	0	0	0	0
ENSG00000229015	0	0	0	0	0	0	0	0	0.123106	0	0.152986	0	0	0	0	0	0	0	0	0.0994918	0
ENSG00000229016	0	0	0	0	0	0	0	0	0	0	0	0	0	0	0	0	0	0	0	0	0
ENSG00000229018	1.13443	1.55181	1.37717	1.41856	2.51169	1.32599	2.07432	1.41633	1.25399	1.39542	2.12934	1.29114	1.56047	2.11639	1.11892	0.424071	1.80032	1.3668	0.586192	0.768352	1.50686
ENSG00000229020	0.0498858	0	0	0.214671	0	0	0	0	0	0.0939347	0.0936359	0	0	0.0501952	0.0381636	0.0468794	0	0.133076	0.0936981	0	0
ENSG00000229022	0.0520722	0.0681824	0.0628816	0.057783	0.0578398	0.43612	0	0.475867	0.0420013	0.289662	0.153052	0.253422	0.173532	0.0556024	0	0	0.0594896	0.0994783	0.205794	0.173547	0.174683
ENSG00000229023	0	0	0	0.0863558	0	0.0826604	0	0.0923522	0	0	0.229849	0	0	0	0	0.289038	0.172408	0.0771979	0	0	0
ENSG00000229027	0	0	0	0	0	0	0	0	0	0	0	0	0	0	0	0	0	0	0	0	0
ENSG00000229028	0.100046	0	0	0	0	0	0	0	0	0	0.102731	0	0.0364682	0	0.161902	0	0	0.099438	0	0	0
ENSG00000229029	0.585855	0.60075	0.262285	0.522346	0.802224	0.159807	0.450055	0.33547	0.0627987	0.733827	0.416432	0.568235	0.714965	0.304839	0.235347	0.617181	0.938108	0.516302	0	0	0.474962
ENSG00000229030	0	0	0	0	0	0	0	0	0	0	0	0	0	0	0	0	0	0	0	0	0
ENSG00000229031	0.0510282	0.0843759	0	0	0	0.0456834	0.0472424	0.0993006	0	0.0647297	0.0437281	0.0744493	0.0496754	0.0232241	0.0787861	0.145123	0.164817	0.159925	0	0.0151307	0.0505602
ENSG00000229032	0	0	0	0	0	0	0	0	0	0	0	0.177133	0	0	0	0	0	0	0	0	0.227044
ENSG00000229034	0	0	0	0	0	0.0774303	0	0	0	0	0	0	0	0	0	0	0	0	0	0	0
ENSG00000229035	0	0	0	0	0	0	0	0	0	0	0	0	0	0	0	0.474434	0	0	0	0	0
ENSG00000229036	2.60667	3.39131	2.36394	2.37545	1.63183	1.62596	1.51308	2.57342	1.24363	2.86347	2.80718	2.67181	2.5575	3.8159	2.55439	1.98011	2.97494	2.22218	0.585596	1.14383	3.84564
ENSG00000229037	0	0	0	0.109235	0.108676	0	0	0	0.0810069	0	0	0	0	0	0	0	0	0	0	0	0
ENSG00000229038	0	0.104771	0.198664	0	0	0.180101	0	0.287423	0.0665163	0.0815223	0	0.0695468	0.0937197	0	0.133646	0	0	0	0.375231	0.119083	0.0964751
ENSG00000229045	0	0	0	0	0	0	0	0	0	0	0	0	0	0	0	0	0	0	0	0	0
ENSG00000229046	0	0	0	0	0.470952	0	0	0	0	0	0	0.212244	0	0	0	0	0	0	0	0	0
ENSG00000229048	0.11313	0	0	0.127961	0	0.120417	0	0.136959	0	0.117989	0.119229	0	0	0.450231	0.0936386	0	0.472475	0.112743	0	0	0
ENSG00000229052	0.0748465	0.0926026	0.0278122	0	0.0509641	0	0.0242218	0.0130634	0.0254725	0.033232	0.0996359	0.018449	0.0895483	0.0241707	0.0088454	0.0212494	0.0840956	0.0518941	0	0.0131606	0.036786
ENSG00000229054	0.779649	0	0	0	0	0.853996	0	1.47861	0	1.81402	0	0	1.55303	0	0	0	2.26972	0.821395	1.80507	0	0
ENSG00000229057	0.288349	0	0	0	0	0.0649946	0	0	0	0	0	0	0.0718766	0.309708	0.680935	0.121206	0	0	0	0.0401265	1.02062
ENSG00000229060	0	0	0	0	0	0	0	0.0495443	0	0	0	0	0	0	0.0327385	0.0404562	0	0	0	0	0.0508193
ENSG00000229063	0	0	0	0	0	0	0	0.238964	0	0	0	0	0	0.223017	0	0	0	0	0	0	0
ENSG00000229064	0	0	0	0	0	0	0	0	0	0	0	1.70882	0	1.22241	0	0	0	0	0	0	0
ENSG00000229067	0	0	0	0	0	0	0	0	0	0	0	0	0	0	0	0	0	0	0	0.704542	0
ENSG00000229068	0	0	0	0	0	0	0	0	0	0	0	0	0	0	0	0	0	0	0	0.0225397	0
ENSG00000229071	0	0	0.426394	0.484106	0.960375	1.07029	1.38908	0.441319	0.306008	0.499343	0.493336	0	0	1.04649	0.663616	0.92919	0	0	0	0	1.08634
ENSG00000229072	0	0	0	0	0	0	0	0	0	0	0	0	0	0	0	0	0.364845	0.300007	0	0	0
ENSG00000229074	0	0	0	0	2.46303	0.312612	1.61928	0	0	0	0	0	0	0	4.1555	6.22787	0.237795	2.43865	0	0	0
ENSG00000229077	4.43359	0.419999	2.07972	0.68083	1.02152	5.61687	4.12835	4.05707	4.18937	1.57935	4.60937	1.2355	2.6864	3.3342	2.90431	4.09678	5.15188	3.79528	0.311462	4.62094	1.64755
ENSG00000229079	0.110151	0	0	0	0	0	0	0	0	0	0	0	0	0	0	0	0	0	0	0	0.168838
ENSG00000229080	0	0	0	0	0	0	0	0	0	0	0	0	0	0	0	0	0	0	0	0	0
ENSG00000229082	0	0	0	0	0	0	0	0	0	0	0	0	0	0	0	0	0	0	0	0	0
ENSG00000229083	0	0	0	0	0	0	0	0	0.0561604	0.0698369	0	0	0	0	0	0	0	0	0	0	0
ENSG00000229087	0	0	0	0	0	0	0	0	0	0	0	0	0	0	0	0	0	0	0	0	0
ENSG00000229088	0.0528249	0	0.0643186	0.0590368	0.0599201	0	0	0	0	0	0	0.0903155	0.0608512	0	0	0	0.0605234	0.0513916	0	0	0.0602176
ENSG00000229089	0.0994851	0.0111507	0.39029	0.477626	0.594907	0.135578	0.0445676	0.140597	0.130045	0.0647642	0.287334	0.0986527	0.174007	0.130521	1.01929	0.0721319	0.0191724	0.0494426	0.191875	0.0140624	1.13758
ENSG00000229090	0	0	0	0	0	0	0	0	0	0	0	0	0	0	0	0.0278179	0	0	0	0	0
ENSG00000229091	0.0400578	0.246156	0.0247409	0.0659472	0.0663772	0.152677	0.185298	0.813913	0.0729427	0.0204503	0.0734967	0.0347482	0.0912503	0.832945	0	0.0404169	0.0886491	0.0195326	0.0431331	0	0.47999
ENSG00000229093	0	0	0	0	0	0	0	0	0	0.0789472	0	0	0	0	0	0	0	0	0	0	0
ENSG00000229094	0	0	0	0	0	0	0	0	0.16243	0	0	0.137674	0.568484	0.063224	0.230185	0	0	0	0	0	0.386184
ENSG00000229097	1.95428	1.32022	1.09178	2.12369	1.33565	1.04134	2.07942	2.23212	0.915073	1.73917	2.05891	1.79875	2.20976	2.18097	1.54841	1.15775	2.34445	1.28793	0	0.0796423	2.1215
ENSG00000229099	0	0	0	0	0	0	0	0	0	0	0	0	0	0.0606603	1.12181	0	0	0	0	0	1.28187
ENSG00000229101	0	0	0	0	0	0	0	0	0	0	0	0	0	0	0	0	0	0	0	0	0
ENSG00000229103	0	0	0	0	0	0	0	0	0	0	0	0	0.152923	0	0	0	0	0	0	0	0.216442
ENSG00000229104	0	0	0	0	0	0	0	0	0	0	0.046044	0	0	0	0	0	0	0	0	0	0
ENSG00000229106	0.0988507	0	0.0804203	0	0.0373963	0.0700774	0.0704127	0.0392563	0.0258325	0	0	0	0.0376887	0.0338705	0.284101	0	0	0.542719	0	0	0.326287
ENSG00000229107	0	0.0813955	0	0.0688262	0	0	0	0.437227	0.0507677	0	0.189021	0.512786	0.0766453	0	0	0.191571	0.0740286	0.0733185	0	0	0
ENSG00000229110	0	0	0.0511173	0	0	0	0	0.0494245	0.0340297	0	0	0	0	0.0452165	0	0	0	0	0	0	0
ENSG00000229112	0	0	0	0	0	0	0	0	0	0	0	0	0	0	0	0	0	0	0	0.333937	0.313107
ENSG00000229115	0.360346	0	0	0	0	0	0	0	0	0	0	0	0	0	0	0	0	0	0	0	0
ENSG00000229117	12.0386	11.6956	11.5324	11.801	11.7139	12.1559	11.9901	12.0503	12.1003	11.8914	11.0734	11.1579	11.6203	11.2187	11.2694	10.4586	11.8533	12.3623	13.2121	9.58647	11.7313
ENSG00000229119	2.30253	1.24393	1.01348	1.00998	1.20968	2.41313	0.906147	2.20012	1.30962	0.824871	0	1.76824	0.51819	0	1.29442	0.933446	0	1.83313	1.72525	6.38419	1.96961
ENSG00000229120	0	0	0	0	0.227801	0.221782	0	0	0	0	0	0	0.245564	0	0	0	0	0	0	0	0
ENSG00000229129	0.0379992	0.051141	0.0898168	0	0.132032	1.26152	1.15615	0.452926	1.06456	0.679896	0.534702	0.746732	0.739725	0.0773852	0.0294359	0	0.0876597	0.379857	0	0.0284022	0.753953
ENSG00000229132	0.388932	0.913117	0.985633	0.744197	1.36665	1.28325	1.22374	0.744464	1.06947	1.29648	1.03972	0.897665	0.557003	1.28053	0.897759	0.762145	1.09516	0.948823	0.363383	0.243589	1.06863
ENSG00000229133	0.167691	0.38719	0.103092	0.185792	0.349218	0.340627	0.344984	0.372619	0	0.300978	0.0876448	0.281985	0.282105	0	0.138825	0.16669	0.441078	0.164674	0.400268	0.180529	0.194982
ENSG00000229138	0	0	0	0	0	0	0	0	0	0	0	0	0	0	0	0.0322899	0	0	0	0	0
ENSG00000229142	0	0	0	0	0	0	0	0	0	0	0	0	0	0	0	0	0	0	0	0	0
ENSG00000229143	0	0	0	0	0	0	0	0	0	0	0	0	0	0	0	0	0	0	0	0	0
ENSG00000229145	0	0.10176	0	0.0843405	0.0425953	0.0401069	0	0	0.116056	0.0369295	0	0.032596	0.0432787	0	0.0298274	0.0360841	0.0449844	0.17203	0	0	0.0453451
ENSG00000229146	0.463659	0	0	0	0	0	0	0	0.356848	0	0	0.254032	0	0.11037	0	0	0.293181	0.148179	0	0	1.19258
ENSG00000229147	0	0	0	0	0	0	0	0.028695	0	0	0	0	0	0	0	0.0236528	0	0	0	0.0184319	0.0295942
ENSG00000229150	0	0	0	0.118018	0	0	0	0.178992	0	0	0.10353	0	0	0	0	0	3.67567	0	0	0	0
ENSG00000229156	1.50787	0	0	0	1.55863	0.83045	0	0	0	0.758024	1.18565	0	1.26584	0	0.496422	0	0	0	1.79618	0	2.23992
ENSG00000229159	0	0	0	0	0	0	0	0	0	0	0	0	0	0	0	0	0	0	0	0	0
ENSG00000229161	0	0.0317918	0	0.0270663	0.027549	0	0.0270507	0.0571411	0	0	0.0250515	0.0210987	0	0.0524229	0.0199111	0.0485989	0.0543526	0	0	0	0.0277004
ENSG00000229163	0	0	0	0	0.0850425	0	0.0842112	0	0.058998	0.214856	0.151609	0.0322123	0.124834	0.0417686	0.0594328	0	0.237394	0.0715403	0	0	0
ENSG00000229165	0	0.0773825	0	0.0333701	0	0	0	0	0	0	0	0	0	0	0	0	0.0669062	0	0	0	0
ENSG00000229168	0.0842262	0	0.282569	0.182054	0.180156	0.0887644	0	0.0994056	0	0.163143	0	0	0.273235	0	0.0679099	0.158881	0.190775	0	0.081979	0.177672	0.192764
ENSG00000229169	0	0	0	0	0	0	0	0.462552	0	0	0	0	0	0	0	0	0	0	0	0	0
ENSG00000229172	0.0782655	0	0	0.0146866	0.0296154	0.0686282	0.0429286	0.0609079	0.0417785	0.0131964	0.0532587	0.0341368	0.045285	0.0427102	0.0106911	0.101512	0.0885351	0	0	0.0108743	0.0305875
ENSG00000229173	0	0	0	0	0	0	0	0	0	0	0	0	0	0	0	0.0615398	0	0	0	0	0
ENSG00000229176	0	0	1.14607	1.54352	0	1.26126	2.12834	0	0	1.6425	0	2.17926	3.77059	0	1.34813	2.63179	0	1.7214	0	0	2.95875
ENSG00000229180	4.30751	3.67741	3.38926	4.59085	4.6018	3.50549	4.2256	3.7579	4.55563	4.08959	4.30241	3.82749	4.52558	4.95184	3.43721	3.56222	4.56285	4.01108	2.96958	3.43562	4.50813
ENSG00000229182	0	0	0	0	0	0	0	0	0	0	0	0	0	0	0	0	0	0	0	0	0
ENSG00000229183	0.287904	0	0	0.0375003	0	0	0.0132207	0.182179	0	0.0952291	0.0112595	0.0323195	0	0.0668001	0.059275	0.0542775	0.0396017	0	0.0497855	0	0.154386
ENSG00000229184	0	0	0	0	0	0	0	0.131794	0.178331	0	0.114606	0	0.129694	0	0	0.110274	0	0	0	0	0
ENSG00000229185	0	0	0	0	0.0721525	0	0	0	0	0	0	0	0	0	0	0	0	0	0	0	0
ENSG00000229186	1.40624	0	0	0	0	0	0	0	0	0	0	0.862501	0	0	0	0	0	0	0.703025	0	0
ENSG00000229194	0.469993	0	0.303623	0	0	0	0	0.399312	0.0155689	0.0128175	0.25746	0.511587	1.51196	0	0.374326	0.0738161	0	0	0	0	0.260505
ENSG00000229197	0	0	0	0	0	0	0.175559	0	0.135224	0	0	0	0	0	0	0	0	0.160252	0	0	0
ENSG00000229204	0	0.139564	0	0	0.244275	0.22846	0	0.133691	0	0.116327	0	0	0	0	0	0	0	0.109137	0.132353	0	0
ENSG00000229207	0.0693255	0.0473094	0.0424903	0.0389179	0.115453	0.20852	0.0389011	0.0406358	0.0916592	0	0.196261	0.0890506	0	0.036108	0	0.0345144	0.0407592	0.15642	0	0	0.159087
ENSG00000229208	0	0	0	0	0	0	0	0	0	0	0	0	0	0	0	0	0	0	0	0	0
ENSG00000229211	0	0	0	0	0	0	0	0	0	0	0	0	0	0	0	0	0	0	0	0	0
ENSG00000229212	1.79365	1.15219	0.936551	0.312441	2.06489	1.52648	0.347077	3.63267	0.762804	1.44891	2.35817	1.81277	1.82031	1.99669	1.52135	0.0398683	1.43305	0.921572	2.1802	0.104613	2.2037
ENSG00000229213	0	0	0	0	0	0	0	0	0	0	0	0	0	0	0	0	0	0	0	0	0
ENSG00000229216	0.157742	0.070763	0	0.0609812	0	0	0	0	0	0	0	0	0	0	0	0	0	0	0	0	0
ENSG00000229217	0	0	0	0	0	0	0	0	0	0	0	0	0	0	0	0	0	0	0	0	0
ENSG00000229220	0.0691013	0	0.161232	0	0	0	0	0	0	0	0	0	0	0	0	0.0753026	0	0	0	0	0.23307
ENSG00000229221	0	0.0605441	0	0	0	0.0963172	0	0.106841	0	0	0	0	0	0	0.0376802	0	0	0.0884876	0.0492809	0	0.0535493
ENSG00000229222	0.343299	0.247107	0.0500698	0.206296	0.03644	0.133723	0.103788	0.275538	0.0503986	0.181348	0.183084	0.209778	0.242616	0.251067	0.239537	0.235368	0.31342	0.403081	0.1785	0.117857	0.219873
ENSG00000229226	0	0	0	0	0	0	0	0	0	0	0	0	0	0	0	0	0	0	0	0	0
ENSG00000229230	0	2.53078	0	1.51732	0	0	0	4.02984	3.40393	0	0	0	0	0	0	0	0	0	3.8749	0.906213	0
ENSG00000229231	0	0.0294911	0	0	0.105366	0	0	0.0781261	0	0	0.58068	0	0	0	0	0	0	0	0.244833	0	0
ENSG00000229232	0	0	0	0	0	0	0	0	0	0	0	0	0	0	0	0	0	0	0	0	0
ENSG00000229234	0	0	0	0	0	0	0	0	0	0	0	0	0	0	0	0	0	0	0	0	0
ENSG00000229235	0	0	0	0	0	0	0	0	0	0	0	0	0	0	0	0	0	0	0	0	0
ENSG00000229237	0	0	0	0.668566	0.271242	0	0	0	0.387335	0	0.255922	0.225444	0	0	0	0	0	0	0	0	0.283026
ENSG00000229238	0	0	0	0	0	0	0	0.0279495	0	0.0237777	0	0	0	0	0	0	0	0	0	0	0
ENSG00000229239	0	0	0	0	0	0	0	0	0.0277203	0	0	0	0	0	0	0.0338761	0	0	0	0	0
ENSG00000229241	0	0.0211641	0	0	0.0186185	0	0	0	0.0128146	0.016599	0	0	0	0.017825	0	0	0	0.015616	0	0.019968	0
ENSG00000229247	0	0	0	0	0	0	0	0	0	0	0	0	0	0	0	0	0	0	0	0	0
ENSG00000229248	0	0	0	0	0	0	0	0	0	0	0	0	0	0	0	0	0	0	0	0	0
ENSG00000229250	0	0	0	0	0	0	0	0	0	0	0	0	0	0	0	0	0	0	0	0	0
ENSG00000229251	0.0538718	0	0.057618	0.253436	0.121633	0.26284	0.293505	0.28838	0.306507	0.109619	0.106931	0.12347	0.115973	0.101377	0.205245	0.0471279	0.114256	0.247046	0.489917	0.0333307	0.317123
ENSG00000229254	0	0	0.0567181	0	0	0	0	0	0	0	0	0	0	0	0	0	0	0	0	0	0
ENSG00000229256	0	0	0.0473932	0.0851377	0	0.147123	0	0.0457715	0.0625514	0.0781002	0.100811	0	0.108448	0.181734	0.0724585	0.0389811	0.0870527	0	0	0.0802852	0.144925
ENSG00000229259	0.0220936	0	0.026987	0.0486561	0	0.112672	0.0471656	0	0	0.0428502	0	0.0189161	0.0251096	0.045696	0.0174759	0.0632185	0	0	0	0	0.0775766
ENSG00000229265	0.0118148	0	0	0	0	0.0373007	0	0.0137638	0.00946757	0	0	0	0.0269544	0	0	0	0	0	0	0	0
ENSG00000229266	0	0	0	0	0	0	0	0.198915	0	0	0	0	0	0	0	0.0386483	0	0	0	0	0.0506702
ENSG00000229268	0	0.0617831	0	0	0	0	0	0	0	0	0	0	0	0	0.0181071	0	0	0.0217313	0	0	0.106979
ENSG00000229273	3.02374	4.01773	3.45954	4.40969	4.50043	3.87069	4.04917	4.01004	3.50527	3.8923	3.72694	3.61054	4.13539	3.36751	4.26751	1.90588	4.45192	2.83544	1.28465	2.10165	4.01798
ENSG00000229280	0	0	0	0	0	0	0	0	0.140771	0	0	0	0	0	0	0	0	0	0	0	0
ENSG00000229284	3.02874	0.13081	0	0	0	0	0	0.016984	0	0	0	0	0	0	0	0	0	0.247573	0	0.0105478	0
ENSG00000229286	0	0	0	0	1.68004	0	0	0	0	0	0	0	0	0	0	1.80405	0	0	0	0	0
ENSG00000229287	0	0	0	0	0	0	0	0	0	0	0	0	0	0	0	0.851092	0	0	0	0	0
ENSG00000229288	0	0	0	0	0	0	0	0	0	0	0	0	0	0	0	0.053559	0	0	0	0	0
ENSG00000229292	0	0	0	0	0	0	0	0.26387	0.038394	0.0479864	0.0484496	0.0419522	0	0	0.0388084	0.137467	0	0.586884	0	0	0
ENSG00000229293	0	0	0	0.27011	0	0	0	0	0	0	0	0	0	0	0	0	0	0	0	0	0
ENSG00000229295	2.50696	3.31036	0	0	1.26875	2.16045	0	0	5.39027	0	5.44629	0	4.58755	0.204205	0	7.80599	5.5874	7.42496	3.65823	0.353102	5.71891
ENSG00000229298	0.18448	0.166248	0.0768518	0.139826	0.138796	0	0	0.0748274	0	0.0629976	0.444486	0.259448	0.27332	0	0.0509488	0	0	0.176858	0	0	0.216534
ENSG00000229300	0	6.04667	4.33665	5.62204	4.74461	0	4.9628	5.0362	4.6708	4.86374	4.04779	5.59573	5.23437	4.63813	4.68766	3.44019	5.24608	3.83237	4.72383	4.42006	5.26834
ENSG00000229303	0	0	0	0	0.105293	0.100889	0.104779	0.113007	0	0	0	0	0	0	0	0	0	0.180997	0	0	0
ENSG00000229305	0	0	0	0.0434439	0	0.0820881	0	0	0	0	0.0787123	0	0	0	0	0.0393013	0	0	0.194376	0.0276877	0
ENSG00000229310	0	0	0	0	0	0	0	0	0	0	0	0	0	0	0	0	0	0	0	0	0
ENSG00000229314	0.597023	0	0	0	0	0	0	0.190255	0.608094	0	0.183204	0	0.481381	0	0	1.69687	0	0.719103	0	0.0837526	0
ENSG00000229316	0	0	0	0	0	0	0	0	0	0	0	0	0	0	0	0	0	0.0718533	0	0.0493227	0
ENSG00000229320	2.35022	1.32339	2.12941	1.84546	2.57377	2.10666	1.93437	2.62058	2.35398	2.74059	2.32859	2.11882	2.14044	2.62205	2.26006	1.96062	1.83755	2.22838	2.40716	1.51303	2.67959
ENSG00000229322	0	0	0	0	0	0	0	0	0.0363866	0	0	0	0	0	0	0	0	0	0	0	0
ENSG00000229324	0	0	0	0	0	0	0	0	0	0	0	0.150639	0	0	0.139336	0	0.197752	0	0.167971	0	0
ENSG00000229326	0.182484	0.233271	0	0	0.10427	0.194445	0	0.216178	0	0	0	0	0	0	0.224428	0	0	0.0938184	0.100516	0.297285	0.211478
ENSG00000229332	0	0	0	0	0	0	0	0	0.274311	0	0	0	0.104108	0	0	0	0.102826	0	0.0926188	0	0
ENSG00000229336	0.731316	0	0.533168	0.143171	0	0.576008	0.142817	0.839818	0	0.131767	0	0	0	0	0.103122	0	0.146203	0.123413	0	0.394235	0.13565
ENSG00000229338	0	0	0	0	0.246162	0.238453	0	0	0.186902	0	0	0	0	0	0	0	0.268752	0	0	0	0
ENSG00000229339	0	0.254622	0	0	0	0	0	0	0	0	0	0	0	0	0	0	0.119019	0	0	0	0
ENSG00000229341	0.39454	0	0	0	0	0	0	0	0	0	0	0	0	0	0	0	0	0	0	0	0
ENSG00000229342	0.100485	0.128887	0	0	0.1113	0	0	0	0	0	0.1037	0	0	0	0	0	0	0.100484	0	0	0
ENSG00000229343	0	0	0	0	0	0	0	0	0	0	0	0	0	0	0	0	0	0	0	0	0
ENSG00000229344	3.85025	2.61185	2.90137	3.06244	3.26753	4.07218	2.10286	3.4601	3.56165	2.28173	3.80855	2.07097	2.82343	2.2173	2.1976	4.16008	2.47955	2.70682	3.85902	4.02913	2.58927
ENSG00000229346	0.0752328	0	0	0	0	0	0	0	0	0	0	0	0	0	0	0	0	0	0	0	0
ENSG00000229347	0	0	0	0	0	0	0.128557	0	0	0	0	0	0	0	0	0	0	0	0	0	0
ENSG00000229349	0.104507	0.148808	0.0526802	0.0477631	0.0479669	0.189632	0.0310168	0.16009	0.0989396	0.252779	0.0703206	0.038682	0.0488862	0.0310874	0.0674611	0.0418569	0.14323	0.0802115	0	0.0622889	0.149709
ENSG00000229353	2.71233	0.779009	1.79991	1.15789	1.12061	0.64629	0	0.181402	0.828399	0	0.854989	0.898617	2.78435	1.98925	2.53891	0	1.75168	3.91746	0.346559	0.622728	4.27091
ENSG00000229357	0	0	0	0	0	0	0	0	0	0	0	0	0.263798	0	0	0	0	0	0	0.148823	0.256798
ENSG00000229358	1.69814	2.69172	1.3385	1.63297	1.78404	1.08102	1.3491	1.52948	1.36522	1.74199	1.67668	1.53063	2.33986	2.2306	1.99336	1.26989	2.20454	0.620781	1.69823	1.19873	3.32854
ENSG00000229359	0	0	0	0	0	0	0.283693	0	0	0	0	0	0	0	0	0	0.29788	0	0	0.160475	0
ENSG00000229360	0	0	0	0	0	0	0	0	0	0	0	0	0	0	0	0	0	0	0	0	0
ENSG00000229361	0	0	0	0	0	0	0	0	0	0	0	0	0	0	0	0.0689088	0	0	0	0	0
ENSG00000229364	0	0	0	1.54468	0	0	0.409849	0	0	0	0	0	0	0	0	0	1.2419	0.352214	0	0	0.707089
ENSG00000229365	0	0	0	0	0.0933709	0	0	0	0	0.240677	0	0	0	0	0	0	0	0	0	0	0
ENSG00000229367	0	0	0	0.362656	0	0	0	0	0	0	0.827904	0	0.374706	0	0.270279	0.315247	0	0	0	0.201766	0.361542
ENSG00000229369	0.0816096	0	0	0	0	0	0	0	0	0	0	0	0	0	0	0	0	0	0	0	0
ENSG00000229375	0	0	0	0	0	0	0	0	0	0	0	0	0	0	0	0.0578675	0	0	0	0	0
ENSG00000229376	0.403677	0.247389	0.291723	0.216852	0.439568	0.322933	0.175433	0.214116	0.0982403	0.138875	0.285788	0.193856	0.334235	0.494765	0.22591	0.0359856	0.274085	0.106057	0	0	0.0563227
ENSG00000229381	0	0	0	0	0	0	0	0	0.0136023	0	0	0	0.185676	0	0.164759	0.0607765	0	0.217783	0.051393	0	0
ENSG00000229384	0.0936954	0	0	0	0	0.19327	0.201397	0	0	0	0	0.0824206	0	0	0.0782723	0	0	0	0	0	0.548288
ENSG00000229386	0.0213959	0.00939161	0.00819284	0.0157773	0.0322546	0.00742086	0.0394767	0.0193731	0	0.0284263	0.0217483	0	0.0280104	0.032383	0.0162353	0.0212665	0.0235478	0.0067016	0.00805799	0	0.00826744
ENSG00000229389	0.0679292	0	0	0	0	0	0	0	0	0	0	0	0	0	0	0.129333	0	0	0	0	0
ENSG00000229390	0	0	0	0	0	0	0	0.0327342	0	0	0.208023	0	0	0	0	0	0.128741	0	0	0	0
ENSG00000229391	0.039429	0	0	2.01649	0	0	0	0.0454276	0.0306553	0.0647091	1.05731	0.0598785	0	0.0350735	2.6067	0.369012	0	0.445517	0	0.768072	3.49578
ENSG00000229398	0	0	0	0	0	0	0	0	0	0	0	0	0	0	0	0	0	0	0	0	0
ENSG00000229399	0.452056	0.781201	0.408505	0.271292	0	0.371933	0.493641	0.287728	0.105331	0	0.252045	0.2194	0.284302	0	0	0.126344	0.405646	0.243078	0	0	0.147671
ENSG00000229405	0	0	0	0	0	0	0	0	0	0	0	0	0	0	0	0.0708949	0.0849147	0.0706504	0	0	0
ENSG00000229406	0	0	0	0	0	0	0	0	0	0	0	0	0	0	0	0	0	0	0	0	0
ENSG00000229409	0.855346	0	0	0	0	0	1.07308	0	0	0	0	0	0	1.04732	0	0.969717	0	2.21988	0	0	2.0269
ENSG00000229411	0	0	0.255964	0	0	0	0	0	0	0.416713	0	0.189852	0	0	0	0.397748	0	0	0	0	0
ENSG00000229413	4.81004	3.44119	3.05203	4.27372	4.44337	3.98122	3.47694	4.46629	4.11963	4.00767	3.85045	3.76232	4.71517	5.05595	3.22421	3.86048	4.3665	4.33916	0.395559	2.74465	5.06542
ENSG00000229415	0	0	0	0	0	0	0	0	0.0540413	0	0.0279212	0	0	0	0	0	0	0	0.0639516	0.0347552	0
ENSG00000229416	0	0	0	0	0	0	0	0	0	0	0	0	0	0	0	0	0	0	0	0	0
ENSG00000229417	0.670064	0.246138	0.726693	0.349428	0.0574198	0.348328	0.056614	0.279339	0.300808	1.34971	0.200094	0.0868055	0.998186	0.112495	0.638646	0.192722	0.414961	1.61837	0.269167	0.246974	0.840756
ENSG00000229419	0.242161	0.149371	0.0118548	0.0813478	0.543019	0.397162	0.130145	0.452214	0.0538176	0.0822516	0.354357	0.769238	0.369227	0.0916145	0.138712	0.0712217	0.468165	0.108895	0.159836	0.0686405	0.153656
ENSG00000229421	0	0	0	0	0	0	0	0	0	0	0	0	0.234661	0	0	0.197253	0	0.199912	0	0	0
ENSG00000229423	0.126615	0	0	0.141605	0	0	0	0	0	0	0	0.113644	0	0	0	0	0	0	0.251703	0	0
ENSG00000229427	0.123413	0.110446	0	0.0493143	0	0	0	0	0	0	0	0.141874	0.0494426	0.0497799	0	0.0814923	0	0.0421106	0.109168	0	0.180587
ENSG00000229428	0.65363	0	3.05384	0	0	2.53646	0	1.06834	0	0.733683	1.73215	1.6431	0	0	0	0.888994	0.816558	1.23415	0	0	1.42041
ENSG00000229430	0	0	0	0	0	0	0.0375889	0	0	0	0	0	0	0	0	0	0	0	0	0	0
ENSG00000229432	0	0	0	0	0	0	0	0	0	0.289915	0	0	0	0	0	0	0	0	0	0	0
ENSG00000229435	0	0	0	0	0	0	0	0	0	0	0	0	0	0	0	0	0.0432325	0	0	0	0
ENSG00000229436	1.51013	0.413034	0.382293	0	0	0.366976	0.389933	1.6931	0	2.01387	1.40364	0.316077	0	1.44732	0	1.33654	0	0	0	0	0.389198
ENSG00000229440	0	0	0	0	0	0	0	0	0	0	0	0	0	0	0	0	0	0	0	0	0
ENSG00000229442	0	0.130538	0.90125	0.109122	0	0	0.0273551	0	0.0199908	0.707301	0.0746493	0.204978	0	0.0266825	0.635629	0	0.085018	0.094378	0	0	0.666735
ENSG00000229447	1.09129	0.448963	0.424286	0.802188	1.43345	0.926334	1.11075	0.847837	0.626577	1.18527	1.24561	0.319998	2.46664	1.41075	0.473587	1.31298	1.94603	0.809712	0.782763	0.236861	1.33189
ENSG00000229453	0	0	0	0	0	0	0.14131	0	0	0	0	0.110505	0	0	0	0	0	0.239981	0	0	0
ENSG00000229455	0.211896	0	0.128547	0	0.121363	0.114969	0.119004	0	0	0.30033	0.208618	0	0.124932	0.725799	0	0.373745	0.131481	0	0	0	0.246584
ENSG00000229456	0.0463304	0.0604819	0	0.0761431	0.0261173	0.024921	0	0.0545415	0	0	0	0	0	0	0	0	0.077057	0	0	0	0.053787
ENSG00000229462	0	0	0	0	0	0	0	0	0	0	0	0	0	0	0	0.0422787	0	0	0	0	0
ENSG00000229467	0	0	0	0	0	0	0	0	0	0	0	0	0	0	0	0	0	0	0	0	0
ENSG00000229468	1.92114	0	1.66508	1.74136	0	0	0	0	0	0	1.10773	1.01893	0	0	1.51053	2.0876	0	1.02427	1.69662	0.652078	2.18286
ENSG00000229473	0.469591	0.223246	0.390297	0.693879	0.77222	0.706923	0.200536	0.849625	0.282688	0.843379	0.423391	0.0801119	0.759603	0.198171	0	0.262883	0.84105	0.403271	0.289171	0	0.102963
ENSG00000229474	1.81436	0.0287573	0.48726	0.0896419	0.47804	0.17686	0.24986	0.669991	1.08196	1.65744	2.48778	0.498053	1.04855	2.43235	0.628096	3.53725	2.08653	3.95409	1.76701	0.372688	2.46394
ENSG00000229478	0	0	0	0	0	0	0	0	0	0	0	0	0	0	0	0	0	0	0	0	0
ENSG00000229485	0	0	0	0	0	0	0	0	0	0	0	0	0	0	0	0	0	0	0	0	0
ENSG00000229486	0	0	0	0	0	0	0	0	0	0	0	0	0	0	0	0.0543387	0	0	0	0	0
ENSG00000229488	0	0	0	0	0	0	0	0	0	0	0	0	0	0	0	0	0.152538	0	0	0	0
ENSG00000229492	0	0	0.0484971	0	0	0	0.0460426	0	0	0.0409303	0	0	0	0	0.0979236	0	0.0469939	0	0.0378306	0	0
ENSG00000229493	0	0	0	0	0	0	0	0	0	0	0	0	0	0	0.086122	0	0	0	0	0	0
ENSG00000229496	0	0	0	1.62754	0	0	0	0	0	1.95529	0	0	0	0	0	0	1.12223	0	0	0	1.50638
ENSG00000229497	0.235868	0	0	0	0	0.250696	0	0	0.196333	0	0	0	0	0.256481	0	0.231758	0	0	0	0.149904	0
ENSG00000229500	0.0959757	0	0	0	0	0.101969	0	0.657155	0.223278	0	0	0	0.404897	0.743291	0.0791876	0	0	0.0946036	0	0	0.11308
ENSG00000229503	0.616381	0	0.147456	0.483562	0.534988	0.249264	0.708561	0.139857	0.482437	0.443434	0.444319	0.67896	0.6806	0.730148	0.355736	0.425348	0.62889	0.75061	0.713214	0.0748726	0.473507
ENSG00000229505	0	0	0	0	0	0	0	0	0	0	0	0	0	0	0	0	0	0	0	0	0
ENSG00000229508	0	0	0	0	0	0	0	0	0	0	0	0	0	0	0	0	0	0	0	0	0
ENSG00000229509	0	0	0	0	0	0	0	0	0	0	0	0	0	0	0	0	0	0	0	0	0
ENSG00000229511	0.0323421	0	0	0	0	0	0	0	0	0	0	0	0.0436035	0	0	0.0380484	0	0	0	0	0
ENSG00000229515	0.0311806	0	0	0	0	0	0	0	0	0	0.0619448	0	0	0	0	0	0	0	0	0	0
ENSG00000229518	0	0	0	0	0	0	0	0	0	0	0.145843	0	0	0	0	0	0	0	0	0	0
ENSG00000229519	0.522075	0.190549	0.331331	0.317484	0.446438	0.432844	0.166341	0.480665	0.124799	0.539753	0.155188	0.258214	0	0.443593	0.347438	0.984199	0.472575	0.524122	0	0.52538	0.822155
ENSG00000229524	4.46942	5.24314	4.30761	5.14002	5.07365	4.67776	4.95545	4.30335	5.14144	5.23459	4.54068	4.76696	6.29305	5.44731	5.76981	4.72352	5.2847	5.27163	3.90007	3.75669	5.59236
ENSG00000229526	0	0	0	0	0	0	0	0	0	0	0	0	0	0	0	0.171961	0	0	0	0	0
ENSG00000229529	0.551511	0	0	0	0.189684	0.156349	0	0	0	0	0	0	0	0	0	0	0.0492976	0	0	0	0.0368071
ENSG00000229530	0	0.0622392	0	0	0	0	0	0	0	0	0	0	0	0	0	0	0	0	0	0	0
ENSG00000229532	0	0	0	0	0	0	0	0	0	0	0	0	0	0	0	0	0	0	0	0	0
ENSG00000229534	0	0	0	0	0	0	0	0.166224	0	0.103541	0	0.039989	0	0	0.0665012	0	0.901167	0.0874968	0.0474867	0	0
ENSG00000229535	0	0	0	0.0328287	0	0	0	0	0	0	0	0	0	0	0	0	0	0	0	0	0
ENSG00000229541	0.0421358	0	0	0	0	0	0	0	0	0	0	0	0	0	0	0	0	0	0	0	0
ENSG00000229544	0.0129562	0.101116	0.587125	0	0.0149023	1.52708	0.0315349	1.11563	0.032146	0.0141653	0.028224	0.31547	0.609289	0.702514	1.25467	0.0825159	0	0.0384657	0.091647	0.259071	0.0737257
ENSG00000229547	0	0	0.790253	0	0	0	0	0	0	0.0703193	0	0	0	0	0	0	0	0	0	0	0
ENSG00000229549	0	0	0	0	0	0.090722	0	0	0	0	0	0	0	0	0	0	0	0	0	0	0
ENSG00000229551	0	0	0	0	0	0	0	0	0	0	0	0	0	0	0	0	0	0	0	0	0
ENSG00000229552	0	0	0	0	0.660805	0	0	0	0	0	0	0	0	0	0	0	0	0	0	0	0
ENSG00000229553	0	0	0	0	0	0	0	0	0	0	0	0	0	0	0	0	0	0	0	0	0
ENSG00000229554	0	0	0	0	0	0	0	0	0	0	0	0	0	0	0	0	0	0	0	0	0
ENSG00000229559	0	0.0820949	0	0	0	0	0	0	0.0507914	0	0	0	0	0	0	0	0	0.277199	0	0	0
ENSG00000229560	0	0	0	0	0	0	0	0	0	0	0	0	0	0	0	0	0	0	0	0	0
ENSG00000229562	0	0.0812114	0.0563199	0	0	0	0	0	0	0	0	0	0	0	0	0	0	0	0	0	0
ENSG00000229567	1.27675	0.917901	0	0	0	0	0	0	0	0	0	0.808147	0	0.940776	1.26175	0	0.978141	0	0.894687	0	0.869201
ENSG00000229568	0	0	0	0	0	0	0	0	0	0	0	0	0	0	0	0	0	0	0	0	0
ENSG00000229570	0	0	0	0	0	0	0	0	0	0.0840003	0.0430533	0	0	0	0	0	0	0	0	0	0.192771
ENSG00000229571	0	0	0	0	0	0	0	0	0	0	0	0	0	0	0	0	0	0	0	0	0
ENSG00000229572	0	0	0	0	0	0	0	0	0.0176825	0	0	0	0	0	0	0	0	0	0	0	0
ENSG00000229579	0.104323	0	0	0	0	0	0.0407858	0	0	0	0	0	0	0	0	0	0	0	0	0	0
ENSG00000229585	0.731942	0	0.26057	0.352836	0.451715	0.527988	0.63592	0.677418	0.429536	0	0.227402	0.595122	0.665541	0.624604	0	0.115126	0.252394	0.320718	0.769028	0.728682	0.653847
ENSG00000229586	0.0421792	0.0185658	0	0.0156688	0.0159314	0.0151221	0	0	0	0.042916	0	0.0122068	0.0163551	0	0	0	0.0237422	0	0	0	0
ENSG00000229590	0.283049	0	0.232273	0	0	0	0.074056	0.384925	0	1.14449	0	0	0	0	0	0	0	0	0	0	0
ENSG00000229593	0	0	0	0.0328978	0	0	0	0	0	0	0	0	0	0	0	0	0	0	0	0	0.034644
ENSG00000229594	0	0	0	0	0	0	0	0	0	0	0	0	0	0	0	0	0	0	0	0	0
ENSG00000229595	0	0	0	0	0.119077	0	0	0	0	0	0	0	0	0.116872	0	0	0	0	0	0	0
ENSG00000229596	0	0	0	0	0	0	0	0	0.0842453	0	0	0	0	0	0	0.101521	0	0	0	0	0
ENSG00000229598	0.507809	0.530024	0.14097	0.409666	0.459559	0.621585	1.04561	1.61065	0.227328	1.08121	0.926933	0.412761	0.795662	0.538923	0.0961188	0.505734	1.40218	0.167909	0	0.0831071	1.02949
ENSG00000229601	1.02307	0	0	0.39437	0	0	0.396186	0.414234	0	0	1.09901	0.561252	0.411117	0.381878	0.749696	0.345814	1.00847	0	0.974984	0	1.39186
ENSG00000229604	1.89957	2.42711	1.33428	1.89202	1.02001	3.58664	0	1.70092	2.93906	1.01937	1.6007	0.525967	0.655841	1.04732	0.485083	0.964542	0.660763	1.53727	3.3618	1.4017	0.586844
ENSG00000229605	0.27683	0.156186	0.290983	0.503963	0.135231	0.217301	0.156794	0.292161	0.405881	0.374397	0	0.404632	0.140538	0	0.296415	0.246111	0.275961	0.12103	0	0.275075	0.278901
ENSG00000229608	0.0599533	0	0	0	0	0.0628677	0	0	0	0.0578232	0	0	0	0	0	0	0.324831	0.056152	0	0	0.0710583
ENSG00000229612	0	0	0	0	0	0	0	0	0	0	0	0	0	0	0	0	0.516655	0	0	0.138665	0
ENSG00000229616	0	0	0	0	0	0	0	0	0	0	0	0	0	0	0	0	0	0	0	0	0
ENSG00000229622	0.0702354	0	0	0	0	0	0	0	0	0	0	0	0	0.0395553	0.0286003	0.0348679	0.0402051	0	0	0.0210945	0
ENSG00000229623	0	0	0	0.0843215	0	0	0	0	0	0	0	0	0	0	0	0	0	0	0	0	0
ENSG00000229626	0	0	0	0	0	0	0	0	0	0	0	0	0.0617499	0	0	0	0	0	0	0	0
ENSG00000229627	0	0	0	0	0	0	0	0	0	0	0	0	0	0	0	0	0	0	0	0	0
ENSG00000229629	0	0	0	0	0	0	0	0	0	0	0	0	0	0	0	0	0	0	0	0	0
ENSG00000229635	1.06891	0	0	0.725321	0.92241	0.628766	0.79121	0	0.687828	0.686598	0.46356	0.0901909	0.829514	0.908423	0.165445	0.913928	0.325092	1.34317	0	0.194666	0.814381
ENSG00000229636	0	0	0	0	0	0	0.029378	0.0323463	0	0	0	0	0	0.0282155	0	0	0	0	0	0	0
ENSG00000229637	0	0	0	0	0	0	0	0	0.322001	0	0	0	0	0	0	0	0	2.31194	0	0	0
ENSG00000229638	0.61082	0.281538	0.548444	0.504153	0.613696	0.505675	0.297161	0.348696	0.232691	0.300951	0.333617	0.29483	0.58041	0.164203	0.302552	0.195257	0.543469	0.608575	0.460838	0.32971	0.592704
ENSG00000229641	0	0	0	0	0	0	0	0	0	0	0	0	0	0	0	0	0	0	0	0	0
ENSG00000229644	1.70147	2.03019	1.18914	3.88088	1.20792	3.69577	1.24501	1.2432	0.0726725	0.790653	1.20819	0.965597	1.08432	1.6435	1.58326	0.0954222	2.12732	2.13509	0.121018	0.444315	1.57263
ENSG00000229648	0.0522295	0	0	0	0	0.055272	0	0	0	0	0	0	0	0	0.0422857	0	0	0.0503819	0	0	0.121309
ENSG00000229652	0	0	0	0	0	0.289319	0	0.324399	0	0	0	0	0	0	0	0	0	0	0	0.328573	0
ENSG00000229657	0.410699	0.233546	0.109102	0.103037	0.287239	0.0966842	0.893389	0.553648	0.208846	0.717248	0.0906692	0.223876	0.380104	0.268973	0.331463	0.526503	0.480688	0.247917	0.24937	0	0.70207
ENSG00000229658	0	0	0	0	0	0	0	0	0	0	0	0.0231957	0	0	0	0	0	0	0	0	0
ENSG00000229659	1.522	0.163376	0.984185	0.50515	0.209002	1.10896	1.02991	2.17461	0.306457	0.530294	0.747044	0.659972	1.14531	1.69363	0.704268	0.648479	0.283751	0.811908	1.42399	0.245549	1.13184
ENSG00000229661	0.244071	0	0	0.5059	1.02351	0.672729	0	0	0.392198	0.259762	0	0.223039	0.288695	0	0.390063	0	0	0	0	0.280682	0
ENSG00000229662	0	0	0	0	0	0	0	0	0	0	0	0	0	0	0	0	0	0	0	0	0
ENSG00000229663	0	0	0	0	0	0	0	0	0	0	0	0	0	0	0	0	0	0	0	0	0
ENSG00000229667	0	0	0	0	0	0	0	0	0	0	0	0	0	0	0	0	0	0	0	0	0
ENSG00000229668	0	0	0	0	0	0	0	0	0	0	0	0	0	0	0	0	0	0	0	0	0
ENSG00000229670	0	0	0	0	0	0	0	0	0	0	0	0	0	0	0	0	0	0	0	0	0
ENSG00000229674	1.56148	0	0	0	0	0.460147	0	0.0838247	2.92162	0.0702464	0.0709773	0.178713	0.0817377	0.213702	0	0	0	0	0	1.60773	0
ENSG00000229676	0.126028	0.30706	0.0657722	0.0726245	0.0548276	0.0918515	0.087304	0.367518	0.0273225	0.0934277	0.0682484	0.106386	0.0673675	0.202201	0.0669378	0.0458274	0.0218094	0.310154	0.0480157	0.0527762	0.27285
ENSG00000229677	0.411115	0	0.213178	0.102962	0.102138	0	0.196693	0	0	0.0942347	0.0946144	0	0	0.281134	0.0761842	0.336213	0.206561	0.541378	0.26387	0	0.475579
ENSG00000229680	0	0	0	0	0	0	0	0	0	0	0	0	0	0	0	0	0	0	0	0	0
ENSG00000229682	0	0	0	0	0	0	0	0	0	0	0	0	0	0	0	0	0	0.179019	0	0	0
ENSG00000229687	0	0	0	0	0	0	0	0	0	0	0	0	0	0	0	0	0	0	0	0	0
ENSG00000229689	2.15316	2.85888	1.19529	1.90731	3.0286	0.564337	1.39391	1.21408	2.68508	2.07575	0.777433	2.7207	3.34232	1.49441	2.21241	0.307546	2.96788	2.28679	0.461752	0.323644	2.01723
ENSG00000229690	0	0	0	0	0	0	0	0	0	0	0	0	0	0	0.0949198	0.113864	0	0	0	0.0762635	0
ENSG00000229693	0	0	0	0	0	0	0	0	0	0	0.0334618	0	0	0	0	0	0	0	0	0	0
ENSG00000229695	0.0353297	0	0	0	0.116599	0	0	0	0	0	0	0	0	0	0	0	0	0	0	0	0
ENSG00000229696	0.0446081	0	0	0.024931	0	0.0239111	0.0244417	0.0263624	0	0	0	0.0195567	0	0	0	0.022615	0	0	0	0.0159071	0
ENSG00000229698	3.69551	1.39199	3.40572	0	0	3.43189	3.73668	0	1.0208	0.149575	5.44151	4.04459	4.44962	1.49567	4.56271	4.34979	4.32649	3.67094	1.06842	0.531262	0.152675
ENSG00000229700	0	0	0	0.125478	0	0	0	0	0.1755	0.214209	0	0.275383	0	0	0.0896839	0.107097	0	0.304045	0.109327	0.0809332	0.364447
ENSG00000229701	0	0	0	0	0	0	0	0	0	0	0	0	0	0	0	0	0	0	0	0	0
ENSG00000229703	0	0	0.0870541	0	0	0	0	0.265744	0.503111	0	0	0.0629989	0.0837798	0.207782	0	0	0	0	0	0	0
ENSG00000229704	0	0.108713	0	0.224516	0	0.0891117	0	0.147165	0	0	0.0446179	0	0	0.0471447	0	0	0.0484078	0.0417056	0	0	0
ENSG00000229706	0	0	0	0	0	0	0	0	0.0895117	0	0	0	0	0	0	0	0	0	0	0	0
ENSG00000229707	0	0	0	0	0	0	0	0	0	0	0	0	0	0	0	0	0	0	0	0	0
ENSG00000229708	0	0	0	0	0	0	0	0	0	0	0	0	0	0	0	0	0	0	0	0	0
ENSG00000229709	0	0	0	0	0	0	0	0	0	0	0	0	0	0	0	0	0	0	0	0	0
ENSG00000229713	0	0	0	0	0	0	0	0	0	0	0	0	0	0	0	0	0	0	0	0	0
ENSG00000229715	0.221232	0.0813696	0	0	0	0	0	0	0	0	0	0	0.0692595	0.179526	0	0	0	0	0	0	0
ENSG00000229716	0.171826	0	0	0	0.189088	0.182685	0	0	0.142617	0.177029	0	0	0	0	0	0	0	0.171776	0	0.119154	0
ENSG00000229721	0.078353	0	0	0	0.0866303	0.0826317	0	0	0	0	0.0786426	0.0683392	0.0901339	0	0.0631785	0	0.0912869	0	0	0.0561937	0
ENSG00000229724	0	0	0	0	0	0	0	0	0	0	0	0	0	0	0	0	0	0	0	0	0
ENSG00000229725	0	0	0	0	0	0	0	0	0	0	0	0	0	0	0	0	0	0	0	0	0
ENSG00000229730	0	0	0	0	0	0	0	0	0	0	0	0	0	0	0	0	0	0	0	0	0
ENSG00000229731	0	0	0	0	0	0	0	0	0	0	0	0	0	0	0	0.0412472	0	0	0	0	0
ENSG00000229733	0.397837	0	0	0	0	0	0	0	0.340225	0	0	0.373254	0	0	0	0	0	0.406821	0	0	0
ENSG00000229735	0	0	0	0	0	0	0	0	0	0	0	0	0	0	0	0	0	0	0	0	0
ENSG00000229738	0	0	0	0.134802	0	0	0	0	0	0.12342	0	0	0	0	0	0	0.141392	0	0	0	0
ENSG00000229741	0	0	0	0	0	0	0	0	0	0	0	0	0	0	0	0	0	0	0	0	0
ENSG00000229742	0	0	0	0	0	0	0	0	0	0	0	0.100834	0	0	0	0	0	0.114372	0	0	0
ENSG00000229744	0	0	0	0	0	0.122596	0	0	0	0	0.116797	0	0	0	0	0	0	0	0	0	0
ENSG00000229745	0	0	0	0	0	0	0	0	0	0	0	0	0	0	0	0	0	0	0	0	0
ENSG00000229747	0	0	0	0	0	0	0	0	0	0	0	0	0	0	0	0.0627876	0	0	0	0	0
ENSG00000229749	0	0	0	0	0	0	0	0	0	0	0	0	0	0	0	0	0	0	0	0	0
ENSG00000229752	0.119987	0	0.073786	0.078562	0	0	0.0681562	0	0	0	0.0633248	0	0	0.191617	0	0	0	0.0603352	0.134567	0	0.0693007
ENSG00000229753	0	0	0	0	0.129668	0	0	0	0	0	0	0	0	0	0	0	0	0	0	0	0
ENSG00000229754	0.206301	0.0797024	0.0555969	0.0667464	0.0864794	0.0477366	0.158298	0.152965	0.0120265	0	0.0930057	0.025987	0.0805335	0.189317	0.0314474	4.21171	0.422347	3.27444	0.0628857	0.0318257	0.0353635
ENSG00000229756	0	0	0	0.198121	0	0	0	0	0	0	0	0	0	0	0	0	0	0	0	0	0
ENSG00000229757	0	0	0	0	0	0	0	0	0.0898872	0.057453	0.113722	0	0	0	0	0	0.066537	0.0554067	0	0.083562	0.0686571
ENSG00000229758	0.470378	0	0	0.286187	0.278853	0.504192	0	0	0.215764	0	0.492969	0	0	0.718159	0.219138	0.254812	0	0	0	0.566049	0
ENSG00000229759	0.92569	0.219136	0	0.348796	0.184271	0.17997	0.179828	0	0.331826	1.02425	0.608722	0.156494	1.14071	0.823153	0.253186	0.92854	1.47595	0.919639	0	0.23781	0.353135
ENSG00000229760	0	0	0	0	0	0	0	0	0	0	0	0	0	0	0	0.0978103	0	0	0	0	0
ENSG00000229761	0	0	0	0	0	0.522657	0	0.219769	0	0	0	0.164282	0.215962	0	0	0.184943	0.212317	0	0	0	0
ENSG00000229762	0	0	0	0	0	0	0	0	0	0	0	0	0	0	0	0	0.0875905	0	0	0	0
ENSG00000229765	0.214443	0.14228	0	0.238295	0	0	0	0.137469	0	0	0.118955	0.103954	0.273188	0.13415	0.106636	0	0.128292	0.23648	0	0.0781904	0
ENSG00000229767	0	0	0	0	0	0	0.311815	0	0	0	0	0	0	0	0	0	0.330588	0	2.27053	0	0
ENSG00000229769	0	0	0	0	0	0	0	0	0	0	0	0	0	0	0	0	0	0	0	0	0
ENSG00000229781	0.0202255	0	0.0248615	0	0.0228933	0	0	0	0	0.0206224	0.0208158	0	0	0.0219473	0	0.0401925	0	0.150126	0	0.0132121	0.0229316
ENSG00000229785	0	0	0	0	0	0.0493492	0	0.0544873	0	0	0	0	0	0	0	0	0	0	0	0	0
ENSG00000229786	0	0	0	0	0	0.377857	0	0	0	0	0	0	1.00529	0.385729	0	0	0	0	0	0	0
ENSG00000229794	0	0	0	0	0.0434565	0	0	0	0	0	0.039575	0	0	0	0	0	0.0837267	0	0	0	0
ENSG00000229795	0.543717	0	0	0	0	0	0	0	0	0.432755	0.440898	0	0.875457	0	0	0	0	0	0	0	0
ENSG00000229798	0	0	0	0.037139	0	0	0	0	0	0	0	0	0	0	0	0	0	0	0.031367	0	0
ENSG00000229800	0.566927	0.172147	0	0.210855	0.0574808	0.0784391	0.159953	0.321297	0.0607004	0.0758954	0.0257432	0.125844	0.167286	0.0539829	0.0208556	0.0986028	0.0558925	0.049759	0	0.0818141	0.164359
ENSG00000229806	0.954915	0.632543	0.166397	0.16019	0.558736	0.739177	0	0.827285	0.407942	0.270993	0.270869	0.437235	0	0	0.114992	0.388839	0.332216	0.13422	0.734253	0.432486	0.168244
ENSG00000229808	0	0.288844	0.204573	0.0968947	0.0335421	0.0616698	0.125602	0.1017	0.111742	0.168055	0.169924	0.0980193	0.0983845	0	0.0692553	0.237303	0.58916	0.13504	0.629593	0.13256	0.132037
ENSG00000229809	3.89789	3.71667	4.10402	4.28762	4.27729	4.48042	4.89853	4.07853	4.10865	4.85312	3.74269	2.90967	5.04677	4.32982	3.90552	4.16723	4.9627	5.23134	3.11746	4.16284	4.47185
ENSG00000229814	0	0	0	0	0.224001	0.314185	0	0	0	0	0.213281	0	0	0	0	0	0.44448	0	0	0	0.23359
ENSG00000229815	0	0	0	0	0	0	0	0	0	0	0	0	0	0	0	0	0	0	0	0	0
ENSG00000229816	0.25413	0.179763	0.0965938	0.246907	0.250312	0.362514	0.231311	0.323378	0.086561	0.282308	0.376393	0.160558	0.223427	0.378396	0.196579	0.247897	0.32453	0.133899	0.274677	0.0326961	0.337659
ENSG00000229817	0.0488834	0.0948036	0.0306949	0.0410691	0.0970484	0.0388449	0.013891	0.0717462	0.00985593	0.0620761	0	0.0522615	0.0421624	0.0927636	0	0.0244573	0	0.0817241	0	0.0382128	0
ENSG00000229820	0.29088	0	0	0	0	0	0	0.181597	0	0	0	0	0	0	0	0	0	0	0	0	0.170094
ENSG00000229822	0	0	0	0	0	0	0	0	0	0	0	0	0	0	0	0	0	0	0	0	0
ENSG00000229824	0	0	0	0	0	0	0	0	0	0	0	0	0	0	0	0	0	0	0	0	0
ENSG00000229826	0	0	0	0	0	0	0	0	0	0	0	0	0	0	0	0	0	0	0	0	0
ENSG00000229827	0	0.20188	0	0.344348	0.182336	0	0.353301	0.52007	0.139071	0	0	0	0.36074	0	0.260214	0.162184	0	0	0	0	0.337991
ENSG00000229828	0.0432171	0	0	0	0.263551	0	0.219963	0	0.0195681	0.0337775	0.0499444	0	0	0	0.0874683	0	0.163162	0.0262321	0.0455506	0	0.655764
ENSG00000229829	0	0	0.134727	0	0	0	0	0	0	0	0	0	0	0	0	0	0	0	0	0	0
ENSG00000229830	0	0	0	0	0	0	0	0	0	0	0	0	0	0	0	0	0	0	0	0	0
ENSG00000229831	0	0	0	0	0	0	0	0	0	0	0	0.161576	0.833099	0	0	0	0	0.338261	0	0	0
ENSG00000229833	6.5412	6.29661	6.0495	6.68487	5.95231	7.37716	6.46698	6.34905	6.54364	6.09528	6.17233	6.13039	6.56849	6.28559	5.79133	5.40746	6.51196	6.28293	4.82073	8.14041	6.04921
ENSG00000229834	0	0	0	0	0	0	0	0	0	0	0	0	0	0	0	0	0	0	0	0	0
ENSG00000229835	0	0	0.0286993	0	0	0	0	0	0	0	0	0	0	0.0241906	0	0.0461544	0	0	0	0	0
ENSG00000229840	0	0.171441	0	0	0	0.147171	0	0	0	0	0	0	0	0	0	0	0	0	0	0	0.150347
ENSG00000229842	0	0	0	0	0	0	0	0	0	0	0	0	0	0.0773702	0	0	0.0789295	0	0	0	0
ENSG00000229849	0	0	0	0	0	0	0	0	0	0	0	0	0	0	0	0	0	0	0	0	0
ENSG00000229853	0.14613	0	0	0.161161	0	0.0529945	0	0.275399	0.0411617	0	0.0522225	0.0436931	0.0581447	0	0.0409261	0.145312	0.0568249	0	0	0.0317057	0
ENSG00000229856	0	0	0	0	0	0	0	0	0	0	0	0	0	0	0	0	0.279872	0	0	0	0
ENSG00000229857	0	0	0	0	0	0	0	0	0	0	0	0	0	0	0	0	0	0	0	0	0
ENSG00000229858	0	0	0	0.404075	0	0	0	0	0	0	0	0.157441	0	0	0.152857	0	0.214535	0	0	0	0
ENSG00000229859	0	0	0	0.0422787	0	0	0.107066	0.0406274	0.182763	0.0271824	0	0.0620554	0	0	0.0435797	0.0672023	0	0.129685	0	0	0
ENSG00000229863	0	0	0.198156	0.0959433	0	0.106825	0	0.101479	0.0691123	0.0858556	0	0.0755066	0.0991471	0.177674	0	0	0.100614	0.162254	0	0.179644	0.196267
ENSG00000229865	0	0	0	0	0	0	0	0	0	0	0	0	0	0	0	0	0	0	0	0	0
ENSG00000229870	0.506656	0.147231	0.485892	0.248168	0.247463	0.702241	0.249252	0.773121	0.829242	0	0.231811	0.738156	0.4824	0.351836	0.821752	0.419397	0.255977	0.815474	0	0.631649	0.36592
ENSG00000229871	0	0.1266	0	0.0547874	0	0	0.154888	0.113676	0.0400802	0.0502885	0	0.0431863	0	0	0.0801869	0.143946	0	0.0949116	0	0	0.11326
ENSG00000229875	0	0	0	0	0	0	0	0	0	0	0	0	0	0	0	0	0	0	0	0	0
ENSG00000229877	0	0	0.299276	0.251177	0.0744931	0.0356478	0	0	0	0.33673	0	0.459084	0.0389896	0	0.0542581	0	0	0.126978	0	0	0.0764715
ENSG00000229878	0	0	0	0	0	0	0	0	0	0	0	0	0	0	0	0	0	0	0	0	0
ENSG00000229880	0.0173718	0.0231233	0	0	0	0.055079	0	0.0203891	0	0	0	0	0.0201444	0.01859	0	0	0.0389615	0	0	0	0
ENSG00000229885	0	0	0	0	0	0	0	0	0	0	0	0	0	0	0	0	0	0	0	0	0
ENSG00000229886	0.636669	0.288676	0.271077	0.683808	0.262746	0	1.02515	0.914287	0	1.72162	0.648451	1.38199	0.279758	1.38625	0.204027	0	0	0	0	0	0
ENSG00000229887	0.0848711	0.07318	0.0674239	0.0310027	0.0310987	0.0490717	0.0896405	0.0441857	0.044783	0.0820267	0.0830064	0.0713741	0.0432829	0.0297723	0.0446235	0	0.123487	0.0267675	0.028538	0.0198741	0.129056
ENSG00000229890	0	0.394943	0	0	0	0	0	0	0	0	0.1634	0	0	0	0.131468	0	0.370366	0	0	0	0.19
ENSG00000229892	0	0	0	0	0	0	0	0	0	0	0	0	0	0	0	0	0	0	0	0	0
ENSG00000229894	0.0226235	0	0	0.0522517	0.0589315	0.0895687	0	0	0.0320091	0.0245665	0.0247523	0	0	0.0840425	0.0197645	0.0226661	0.168709	0.022267	0	0	0
ENSG00000229897	0	0.040978	0	0	0.0706984	0	0	0	0.0249593	0	0.0320726	0	0	0	0	0.0905093	0	0	0	0.040264	0.104684
ENSG00000229899	0	0	0	0	0	0	0	0	0	0	0	0	0	0	0	0	0	0	0	0	0
ENSG00000229900	0	0	0	0	0	0	0	0	0	0	0	0	0	0	0	0	0	0	0	0	0
ENSG00000229906	0	0	0	0	0	0	0	0	0	0	0	0	0	0	0	0	0	0	0	0	0
ENSG00000229907	0	0	0	0	0	0	0	0	0	0	0	0	0	0	0	0	0	0	0	0	0
ENSG00000229909	0	0	0	0	0	0	0	0	0	0	0	0	0	0	0	0	0	0	0	0	0
ENSG00000229910	0	0	0	0	0	0	0.0511493	0	0	0	0	0	0	0	0	0	0	0	0	0	0
ENSG00000229911	0	0	0	0	0	0	0	0	0	0	0	0	0	0	0	0.068569	0	0	0	0	0
ENSG00000229914	0.390806	0	0	0.120885	0.119116	0	0	0	0	0	0	0.0936859	0.123395	0.217529	0	0.451548	0	0.292285	0.202699	0	0
ENSG00000229917	0.0646539	1.39788	0	0.689737	1.57706	0	0	0	0.050673	0.0636493	0	0	0	0.130752	0	0	0	0	0	0	0
ENSG00000229919	0	0	0	0	0	0	0	0	0	0	0	0	0	0	0	0	0	0	0	0	0
ENSG00000229920	0	0.0388	0	0.0334265	0	0.123093	0.0641668	0.200054	0.0486156	0.119497	0	0	0	0	0.0963847	0.0595851	0.066402	0.058013	0.0634836	0	0.157198
ENSG00000229924	0.0184077	0.0237294	0.0238657	0.134372	0	0.0434411	0.0192778	0	0.0488165	0.130928	0	0.0295123	0.0386806	0.0722293	0.0473513	0	0.0195496	0.0152549	0	0	0.075623
ENSG00000229926	0	0.0479292	0	0	0	0	0.0377969	0.0419256	0	0	0	0.113242	0.0419536	0	0.0900865	0.0345439	0	0.185556	0	0	0.276083
ENSG00000229927	1.33234	0	0.767997	1.33995	2.01454	2.19669	0	0	1.93525	0.464806	2.49351	0	0	1.54985	0.318809	0	0.706695	1.78097	0.819377	0.320369	0.58981
ENSG00000229930	0	0	0	0	0.459182	0	0	0	0	0	0	0	0	0	0	0	0	0	0	0	0
ENSG00000229932	0.131977	0.254786	0.0827979	0.0784513	0.562734	0.147677	0.143844	0.499543	0.107526	0.202302	0.200926	0.115322	0.225781	0.142834	0	0.132798	0.395545	0.0647835	0.20173	0	0.153757
ENSG00000229935	0	0	0	0	0	0	0	0	0.204846	0	0	0	0	0.267273	0	0	0	0	0	0	0
ENSG00000229937	0	0	0.055104	0	0.0502579	0	0	0	0	0.216138	0	0	0	0	0	0	0	0	0	0	0.0532184
ENSG00000229939	0.296573	0.370612	0	0.335235	0.336465	0	0	0.365124	0.249073	0.606852	0	0	0	0.33591	0	0	0.357362	0	2.16966	0	0
ENSG00000229940	0	0	0	0	0	0	0	0	0	0	0	0	0	0	0	0	0	0	0	0	0
ENSG00000229942	0	0	0	0	0	0	0	0	0	0	0.268358	0	0	0	0	0	0.170075	0	0	0	0
ENSG00000229944	0	0	0	0	0	0	0	0	0	0	0	0	0	0	0.319061	0	0	0	3.17536	0	0
ENSG00000229946	0	0	0	0	0	0	0	0	0	0	0	0	0	0	0	0	0	0	0	0	0
ENSG00000229948	0	0.055751	0	0	0	0	0	0	0	0	0	0	0	0	0	0	0.14153	0	0	0.0267831	0
ENSG00000229949	0	0	0	0	0	0.183215	0	0.205171	0	0	0	0	0	0	0	0	0	0	0.187861	0	0
ENSG00000229954	0	0	0	0	0	0.0455758	0	0	0	0	0	0	0	0	0	0	0	0	0.0569234	0	0.0468347
ENSG00000229959	0.497369	0.0739751	0.373941	0.422941	0.128183	0	0	0	0	0	0.500949	0	0	0	0	0	0.100052	0	0	0	0.0769066
ENSG00000229961	0	0.0085672	0	0.00712516	0.0072357	0.0133922	0.00692273	0.00744239	0.00988316	0	0.0063957	0	0.0216517	0.0134623	0	0.0245197	0.00727876	0.441309	0	0.00437626	0
ENSG00000229965	0.0573588	0	0.321254	0.124656	0.294438	0.325544	0.0838968	0.256053	0.047597	0.172091	0	0.0985045	0.0670164	0	0.0942199	0	0.291592	0.214718	0.0624174	0.0397518	0.250883
ENSG00000229968	0	0	0	0.0307965	0	0	0	0	0	0	0	0	0	0	0.0228564	0	0.031199	0	0	0	0
ENSG00000229972	0	0	0	0	0	0	0	0	0	0.0539274	0	0	0.0385078	0	0	0	0	0.673085	0	0	0
ENSG00000229975	0	0	0	0	0	0	0	0.0801651	0	0	0.0708866	0	0	0	0	0	0	0	0	0	0
ENSG00000229977	0	0.177696	0.165368	0	0	0	0	0	0	0.28124	0	0	0	0	0	0	0	0	0	0.0941212	0
ENSG00000229978	0	0	0	0	0	0.0753505	0	0	0	0.0713261	1.88225	0	0	0	0	0	0	0	0	0	0
ENSG00000229979	0.797256	0	0	0	0	0	0	0	0.495708	0	0	0.292227	0	0	0.274647	0.990537	0	0	0	0	0
ENSG00000229982	0	0	0	0	0	0.0449578	0	0	0	0	0	0	0	0	0	0	0	0	0	0	0
ENSG00000229985	0.105822	0.256938	0.120888	0.114358	0.219396	0	0.110922	0	0.247217	0	0	0	0	0	0	0	0	0.187193	0	0	0.121015
ENSG00000229988	0	0	0	0	0	0	0	0	0	0.131766	0.0569358	0	0	0	0	0.0272178	0	0	0	0	0
ENSG00000229991	0.0900621	0	0	0	0	0	0	0	0	0	0	0	0	0	0	0	0	0	0	0	0.0539968
ENSG00000229992	0	0	0	0.0939333	0.0937008	0	0.0927582	0	0	0.0884279	0.0868191	0	0	0.0913261	0	0	0.271809	0.084331	0	0	0
ENSG00000229994	0.0984559	0.127922	0	0	0	0.105376	0.0645352	0	0.040003	0	0.148131	0.0432171	0.267965	0	0.0800873	0	0.176085	0.169022	0.157174	0.0337733	0
ENSG00000229995	0	0	0	0	0	0	0	0	1.32992	0	0	0	0	0	0	0	0	0	0	0	0
ENSG00000230003	0	0	0	0	0	0	0	0	0	0	0	0	0	0	0	0	0	0	0	0	0
ENSG00000230006	3.09661	0.130943	0.144187	0.219733	0.409888	0.161818	5.26941	5.05708	2.36585	3.18012	3.93042	2.25452	3.78749	0.668627	0.476676	2.60877	6.24219	4.0439	2.63086	0.104994	0.344489
ENSG00000230009	0	0	0	0	0	0	0	0	0	0	0	0	0	0	0	0	0	0	0	0	0
ENSG00000230011	0	0	0	0.0501144	0	0	0	0	0	0	0	0	0	0.533721	0	0	0	0	0.166562	0	0
ENSG00000230012	0	0	0	0	0	0	0	0	0	0	0	0	0	0	0	0	0	0	0	0	0
ENSG00000230016	0	0	0	0	0	0	0	0	0.150116	0	0	0	0	0	0	0	0	0	0	0	0
ENSG00000230018	1.68588	0.13756	0	0.118805	0	0.113066	0.118191	0	1.39445	0.39453	0.305626	0.0948333	0.124566	0.415768	1.1755	0	0.140234	0.29559	0	0.0740875	1.28831
ENSG00000230019	0	0	0	0	0	0	0	0	0	0	0	0	0	0	0	0	0	0	0	0	0
ENSG00000230021	2.20437	2.02542	1.98705	2.31485	2.49227	2.36895	2.86022	2.91609	1.55679	2.43763	2.47476	3.57054	3.29262	2.73393	1.67899	2.23887	3.36605	2.47249	2.8935	2.21769	3.1319
ENSG00000230022	0.150129	0.0988642	0.0906936	0.0854872	0.0866384	0.0805485	0.0868082	0.0906096	0.0626578	0.287612	0	0	0	0	0	0	0	0	0	0.0488123	0.166665
ENSG00000230025	0	0	0	0	0	0	0	0	0	0	0	0	0	0	0	0	0	0.0882895	0	0	0
ENSG00000230026	0.115621	0.0403707	0	0.0976728	0.0333053	0.031254	0.0630556	0.100583	0.0460412	0.0286738	0.21744	0.0498189	0	0.122328	0.090264	0.0833972	0.167033	0.0279311	0.0296183	0.0217597	0.168681
ENSG00000230029	0	0	0	0	0	0	0	0	0	0	0	0	0	0	0	0	0	0	0	0	0
ENSG00000230031	0	0	0	0	0.0455003	0	0	0	0	0	0	0	0	0	0	0	0	0.0257461	0	0	0
ENSG00000230034	0.552716	0	0	0	2.23929	0	0	0	0	0	0	0	0	3.07782	0	0	4.23005	0	0	3.42681	0
ENSG00000230037	0.117727	0.292698	0	0.465602	0.953533	1.22789	0.96302	0.263377	0.266211	0.50314	0.116498	0.406798	0.474915	0.341708	0.41639	0.213441	1.01201	0.494758	0.317428	0.62542	0.136945
ENSG00000230039	0.0431429	0	0	0	0	0	0	0	0	0	0	0	0	0	0.0348749	0	0	0	0	0	0
ENSG00000230042	0.383626	0.263034	0.317449	0.481957	0.841054	0.623993	0.585364	0.16434	0.221099	0.449402	0.653266	0.290419	0.673479	0.349599	0.41612	0.204758	0.30304	0.139826	1.258	0.276064	0.619701
ENSG00000230043	0	0	0	0	0	0	0	0	0	0	0	0	0	2.12291	0	0	0	0	0	0	0
ENSG00000230044	0	0	0	0	0	0	0	0	0	0	0	0	0	0	0	0	0	0	0	0	0
ENSG00000230045	0.572822	0	0	0	0	0	0.0474951	0.127125	0	0.0997126	0	0.0395076	0.17259	0.136722	0.0546485	0.148356	0	0	0	0	0.319485
ENSG00000230047	0	0	0	0	0	0	0	0	0	0	0	0	0	0	0	0	0	0	0.220429	0	0
ENSG00000230052	0	0	0	0	0	0	0	0	0	0	0	0	0	0.401688	0	0	0	0	0	0	0
ENSG00000230053	0.174235	0	0	0	0	0	0	0	0	0	0	0	0	0	0	0	0	0	0	0	0
ENSG00000230054	0.28751	0	0.139137	0.133044	0.251211	0	0	0.266562	0	0	0.226529	0.45404	0	0.123834	0.118685	0	0	0.114594	0	0	0.299831
ENSG00000230062	0	0	0	0	0	0	0	0	0.0241707	0	0	0	0	0	0	0.0428558	0.0166147	0	0	0.0090318	0
ENSG00000230066	0	0	0	0	0	0	0.0363275	0	0.0256525	0	0.0340297	0	0	0	0.0265126	0	0.0371573	0	0	0	0
ENSG00000230067	0.135825	0.144764	0.157906	0.293693	0.10242	0.0975151	0.167432	0.316894	0.287684	0.274046	1.06819	0.447011	0.0269983	0.271176	0.146202	0.293495	0.340217	0.0451997	0.0260649	0.0156631	0.336254
ENSG00000230069	0.0443214	0	0	0.190373	0.315025	0	0.0434145	0	0.0390233	0.237029	0	0	0	0.0792218	0.206021	0	0.0342185	0.0806849	0.465055	0	0.270552
ENSG00000230071	0.206776	0.402038	0.364609	0.0999482	0	0.4589	0.281576	0.47309	0.234265	0.208372	0.180742	0.13109	0.236726	0.0784418	0.0595408	0.1504	0.35276	0.532436	0.0646994	0.18985	0.272355
ENSG00000230072	0	0	0	0	0	0	0	0	0	0	0	0	0	0	2.45887	0	0	0	0	0	0
ENSG00000230073	0	0	0	0	0	0	0	0	0	0	0	0	0	0	0	0	0	0	0	0	0
ENSG00000230076	0.457655	0	0	0.261679	0	0	0	0	0.190956	1.5473	0.657788	6.96483	0	0	0	0.417329	0.276032	0.228175	0.426636	7.4103	0
ENSG00000230077	0	0	0	0	0	0	0	0	0	0	0	0	0	0.0575556	0	0	0	0	0	0	0.238212
ENSG00000230079	0.263652	0.497883	0.410806	0.455756	0.231405	0.130522	0.547757	0.504073	0.478053	0.318122	0.320191	0.548222	0.270262	0.392497	0.324072	0.314238	0.517257	0.331052	0.0332447	0.0444515	0.393165
ENSG00000230080	0	0	0	0	0	0.0375509	0	0	0.0544484	0	0	0	0	0	0	0.0678603	0	0	0	0	0.0427172
ENSG00000230081	0	0	0	0	0	0	0	0	0	0	0	0	0	0	0	0	0	0	0	0	0
ENSG00000230083	0	0	0	0	0	0	0	0	0	0	0	0	0	0	0	0	0	0	0	0	0
ENSG00000230086	0	0	0	0	0	0	0	0	0	0	0	0	0	0	0	0	0	0	0	0	0
ENSG00000230087	0	0	0	0	0	0	0	0	0	0	0	0	0	0	0	0	0	0	0	0	0
ENSG00000230088	0	0	0	0	0	0	0	0	0	0	0	0	0	0	0	0	0	0	0	0.0770762	0
ENSG00000230092	0.901067	1.9975	0.778145	1.42821	1.6844	0.917874	1.13795	1.18411	0.531874	1.0682	1.0408	0.759405	1.83299	1.43533	0.869107	1.08486	1.38613	0.76266	0.210233	0.22043	2.22091
ENSG00000230097	0	0	0	0	0	0	0.0218066	0.0230396	0	0	0	0	0.0227172	0	0	0	0.0220865	0	0	0	0
ENSG00000230099	0	0	0	0	0	0	0	0.112629	0	0	0	0	0	0	0	0.258017	0	2.28145	0	0	0.113162
ENSG00000230101	0	0	0	0	0	0	0	0	0	0	0	0	0	0	0.358969	0	0	0.416772	0	0	0.471005
ENSG00000230104	0	0	0	0	0.0779512	0.275007	0	0.0823865	0	0.136323	0.262953	0.0613808	0.0812714	0	0	0.0685319	0.719311	0.193678	0	0	0
ENSG00000230106	0	0	0	0	0	0	0.728682	0	0	0	0	0	0	0	0	0	0	0	0	0	0
ENSG00000230111	0	0	0	0	0	0	0	0	0	0	0	0	0	0	0	0	0	0	0	0	0
ENSG00000230112	0	0	0	0	0	0	0	0	0	0	0	0	0	0	0	0	0.794981	0	0	0	0
ENSG00000230116	0	0.0761568	0	0.0659348	0	0.122867	0	0.137241	0.0969378	0	0	0.0519804	0.0691027	0.0649049	0	0.0595629	0.131528	0.0587404	0.0677117	0	0
ENSG00000230118	0	1.84834	2.36705	1.48661	0	0	0	0	0	3.65386	0	2.39605	0	0	2.02813	0.603278	1.55219	0.835095	0	0	1.63318
ENSG00000230119	0	0	0	0	0	0	0	0	0	0	0	0	0	0	0	0	0	0	0	0	0
ENSG00000230122	0	0	0	0	0	0	0	0	0	0	0	0	0	0.0790319	0.121021	0	0	0	0	0	0.242655
ENSG00000230123	0	0	0	0	0	0	0	0	0	0	0	0	0	0	0	0	0	0.0838873	0	0	0
ENSG00000230124	4.45394	4.51594	4.33531	4.19151	4.92261	4.32455	5.34611	4.52846	4.77169	5.29824	5.19111	4.26781	5.72923	5.13877	4.94624	4.76593	5.57068	4.28235	5.1865	4.45732	5.22843
ENSG00000230125	0	0	0	0	0	0.38163	0	0	0	0	0	0	0	0	0	0	0	0	0.378204	0	0
ENSG00000230130	0	0	0	0	0	0	0	0	0	0	0	0	0	0	0	0	0	0	0	0	0
ENSG00000230132	0	0	0	0	0	0	0	0	0	0	0	0	0	0	0	0	0	0	0	0	0
ENSG00000230136	0	0	0	0	0	0	0	0	0	0	0	0	0	0	0	0.0465763	0	0	0	0	0
ENSG00000230137	0	0	0	0	0	0	0	0	0	0	0	0	0	0	0	0	0	0	0	0	0
ENSG00000230141	0.331209	0	0	0	0	0	0.135972	0.328447	0.18508	0	0	0	0	0.239655	0	0.838937	0	2.5332	1.15608	0	0.76171
ENSG00000230143	5.09603	6.65273	6.25378	7.10475	7.09417	6.09076	4.45959	6.24335	4.26225	5.58039	5.55083	4.72755	4.89387	6.58416	6.0123	4.7204	6.76747	5.16905	4.35483	4.23177	7.06
ENSG00000230146	0	0	0.0439828	0.0401953	0	0	0	0	0.0284899	0	0	0	0	0	0	0	0.0418471	0.0348975	0	0	0
ENSG00000230147	0	0.529733	0.498268	0	0	0.127536	0.131666	0.272593	0.100741	0	0.123636	0	0	0	0.590462	0	0.137488	0	0	0.0800914	0.263534
ENSG00000230154	0	0	0	0	0	0	0.0567361	0	0	0.051535	0.0538301	0	0	0	0	0	0	0.0483199	0	0	0
ENSG00000230157	0	0	0	0	1.25088	0	0	0	0.136543	0	0.315499	0	0	0	0.133102	0.158545	0	0	0	0	0.369613
ENSG00000230158	0	0	0	0	0	0	0	0	0	0	0	0	0	0	0	0	0	0	0	0	0
ENSG00000230160	0.352362	1.25185	0	0.20865	0.825271	0.370553	0	0	0.158923	0	0.370732	0.318929	0.219339	0	0.543837	0	0.217654	0	0	0.113842	1.50433
ENSG00000230161	0	0	0	0	0	0	0	0	0	0	0	0	0	0	0	0	0	0	0	0	0
ENSG00000230162	0.203429	0.0468738	0	0.0791876	0.157856	0	0.391856	0.0840575	0.360834	0.0369379	0.109851	0.0916579	0.121382	0.0396354	0.0863599	0.323207	0.080509	0.0693956	0	0.445837	0.0507733
ENSG00000230165	0	0	0	0	0	0	0	0	0	0	0	0	0	0	0	0.204078	0	0	0	0	0
ENSG00000230166	0	0	0	0	0.228093	0.218449	0	0	0	0	0	0	0	0.426563	0	0.3862	0	0	0	0	0
ENSG00000230169	0	0	0	0	0	0	0	0	0	0	0	0	0	0	0	0.128481	0.151846	0	0	0	0
ENSG00000230170	0	0	0.0546846	0.0499806	0.191475	0.129356	0.0969392	0.155194	0	0.0892907	0.101058	0.0392886	0.0520291	0.0482446	0.0365329	0.0556552	0	0.141021	0.0913302	0.062655	0
ENSG00000230171	0	0	0	0	0	0.172892	0	0	0	0	0	0	0.360583	0	0.136891	0	0	0	0	0	0
ENSG00000230175	0	0	0	0	0	0	0.245744	0	0	0	0	0	0.135612	0	0	0	0.25549	0.222881	0	0	0.134235
ENSG00000230180	0	0	0	0	0	0	0	0	0	0	0	0	0	0	0	0	0	0	0	0	0
ENSG00000230182	0	0.219424	0	0	0	0	0	0	0	0	0	0	0	0	0	0	0	0	0	0	0
ENSG00000230183	0.222921	0	0.112792	0	0.100207	0	0.0322067	0.0344566	0	0.0301227	0.103312	1.33718	0.0688634	0.067658	0.0726807	0.0923604	0.102771	0.0295773	0	0	0
ENSG00000230187	0	0	0	0	0	0	0	0	0	0	0	0	0	0	0	0	0	0	0	0	0
ENSG00000230188	0.93165	0.537495	0.375383	0.377783	0	0.234977	0	0.44439	0.186804	0.518669	0	0.448921	0.833272	0	0.568077	0.129377	0.467436	0.502131	0.235759	0.0774878	0.311057
ENSG00000230189	1.59557	0.680269	1.13374	1.61223	1.75656	1.50038	0.970418	1.42582	0.655595	0.909378	0.847543	0.719752	1.09502	1.28739	0.825873	0.822281	1.51692	0.560176	0.395313	0.574657	1.02234
ENSG00000230191	0.336683	0	0	0.181725	0	0.170542	0.175217	0.189711	0	0.158196	0	0.26359	0.183563	0.166052	0.126631	0.287934	0	1.02124	0	0	0.18844
ENSG00000230192	0	0	0	0	0	0	0	0	0	0	0	0	0	0	0	0.12501	0	0	0	0	0
ENSG00000230194	0	0	0	0	0	0.270912	0	0	0	0	0	0	0	0	0	0	0	0	0	0.163571	0
ENSG00000230196	0	0	0	0	0	0	0	0	0	0	0	0	0	0	0	0	0	0	0	0	0
ENSG00000230198	0	0	0	0	0	0	0	0	0	0	0	0	0	0	0	0	0	0	0	0	0
ENSG00000230199	0	0	0	0	2.19601	0	0	0	1.47982	1.6308	0	0	0	0	0	0	0	0	0	0	0
ENSG00000230201	0.0802606	0.106792	0	0	0	0.0839295	0	0	0	0	0	0.0685773	0	0.0823347	0.12271	0	0.0953668	0	0	0.0581516	0.182729
ENSG00000230202	0.482809	0.443075	0.593587	0.373777	0.181837	1.14712	0.204113	0.869887	0.121136	0.38023	0.481119	0.38456	0	0.167687	0.385107	0.322104	0.579491	4.86049	0.138479	0.530821	0.392426
ENSG00000230203	0.0551734	0.0699468	0.0650635	0.118813	0.29485	0	0.285145	0.125504	0.0451186	0.209608	0.11174	0.138986	0.0633787	0	0.0869943	0	0.23279	0.155857	0.0633235	0	0.118204
ENSG00000230204	0.396736	0	0.329873	0.256832	0.208929	0	0.205047	0.2243	0.298536	0.283122	0.390168	0.315544	0	0.38103	0.251196	1.12305	0.110791	0.959496	0.198308	0.0665742	0.348826
ENSG00000230207	0.363191	0.239993	0.241497	0.18719	0.308978	0.64383	0.17096	0.233443	0.171329	0.19932	0.136379	0.382842	0.309222	0.177562	0.188654	0.196088	0.44573	0.374935	0.420155	0.287672	0.21692
ENSG00000230208	0	0	0	0	0	0	0	0	0	0	0	0	0	0	0	0	0	0	0	0	0
ENSG00000230209	0	0	0	0	0	0	0	0	0	0	0	0	0	0	0	0	0	0	0	0	0
ENSG00000230211	0	0	0	0.0328287	0	0	0	0	0	0	0	0	0	0	0	0	0	0	0	0	0
ENSG00000230213	0	0	0	0	0	0	0	0	0	0	0	0	0	0	0	0	0	0	0	0	0
ENSG00000230214	0	0.131188	0	0	0	0	0	0	0	0.193117	0	0	0	0	0	0.0966316	0.328071	0	0	0	0.118166
ENSG00000230216	0.113282	0.409352	0	0.548803	0	0.431724	0.15115	0	0.441312	0.251169	0	0	0.157588	0.250979	0	0.189751	0.382332	0.662789	0.37344	0.432282	0.258044
ENSG00000230219	0	0.0404057	0	0.0172834	0	0.0160855	0.0170011	0.0182567	0.378251	0	0.0159471	0.0130077	0.0346186	0	0.0246473	0	0	0	0	0.0181527	0.0173191
ENSG00000230221	0	0.0215266	0	0	0.0548763	0	0.0358941	0.0192621	0	0.0338254	0	0	0.0191269	0.0351228	0	0	0	0.0158458	0	0	0
ENSG00000230224	1.28464	0.389854	0.843564	0.898169	1.6134	0.653302	1.50681	1.72636	0.603512	1.71857	1.27719	1.0501	1.60308	2.01524	0.576915	0.865884	1.62154	0.492169	0.0542122	0	1.35449
ENSG00000230225	0	0	0	0	0	0	0	0.0375832	0	0	0	0	0	0.102196	0	0.0313825	0	0.030925	0.0717942	0.0200221	0
ENSG00000230227	0	0	0	0	0	0.0499165	0	0	0	0	0	0	0	0	0	0	0	0	0	0	0
ENSG00000230228	0.172569	0	0	0	0	0	0.193228	0.386667	0	0	0	0	0	0.189496	0	0	0.203997	0.173469	0	0	0
ENSG00000230230	0	0.0994797	0	2.12253	0	0	0	0	0	0	0	0	0	0	0	0	0	0	0	0	0
ENSG00000230231	0	0	0	0	0.116304	0	0	0.069221	0.0482655	0	0	0	0	0	0	0.169584	0	0.267908	0	0	0.0668056
ENSG00000230237	0	0	0	0	0	0	0	0	0	0	0	0	0.0958016	0	0	0	0	0	0	0	0
ENSG00000230238	0	0.0447158	0.0876651	0.265418	0.21772	0	0.105977	0	0.71789	0	0	0	0	0	0.063496	0	0.0108901	0.0138024	0	0	0.0825105
ENSG00000230239	0	0	0	0	0	0	0	0	0	0	0	0.0434173	0	0	0.0765139	0	0	0	0	0	0
ENSG00000230240	0	0	0	0	0	0	0.218508	0	0	0	0	0	0	0	0	0	0	0	0	0	0
ENSG00000230241	0.426136	0	0	0	0	0	0	0	0.362022	0.460013	0.610881	0	0	0	0	0.434011	0	0	0.451397	0	0
ENSG00000230243	0	0	0	0	0	0	0	0	0	0	0	0	0	0	0	0	0	0	0	0	0
ENSG00000230244	0	0	0	0	0	0	0	0	0	0	0	0	0	0	0	0	0	0	0	0	0
ENSG00000230245	0	0	0	0	0	0	0	0	0	0.191651	0.359986	0	0	0	0	0.185409	0.2236	0	0	0	0
ENSG00000230246	0.0482083	0.0278929	0	0	0	0.0217284	0.0220197	0.0473667	0.0327709	0.0590091	0.0469632	0	0.0232837	0.122144	0.00758591	0.00929844	0	0.0383364	0	0.0228365	0.0245707
ENSG00000230247	0	0	0	0	0	0	0	0	0	0	0	0	0	0	0	0	0.0952588	0	0	0	0
ENSG00000230249	0.158235	0	0	0	0	0	0	0	0.13467	0	0	0	0	0.173775	0	0	0	0	0	0	0
ENSG00000230251	0	0	0	0.171642	0.0591199	0	0	0.0626536	0	0.201522	0.104993	0	0	0.0563255	0.0429721	0.052107	0.0620029	0	0.204415	0	0
ENSG00000230252	0	0	0	0	0.0481636	0	0	0	0	0	0	0	0	0	0	0.0394781	0	0	0	0.0226121	0
ENSG00000230256	0	0	0	0	0	0	0	0	0	0	0	0	0	0	0	0	0	0	0	0	0
ENSG00000230257	0.0778596	0	0.224618	0	0	0.0416215	0	0.160336	0.107459	0	0	0	0.290697	0.0823674	0.0757968	0	0.172281	0.214209	0	0.355692	0.214756
ENSG00000230261	0	0	0	0	0	0	0	0	0	0	0	0	0	0	0	0	0	0	0	0	0
ENSG00000230265	0	0	0	0	0	0	0	0	0	0	0	0	0	0	0	0	0	0	0	0	0
ENSG00000230267	1.97012	3.39186	1.14459	1.29474	3.19613	2.01252	3.23019	1.07089	0.598345	0.210035	3.03536	1.1925	3.04252	1.5009	3.32694	1.80038	2.26016	0.581199	0.821504	0.0614154	2.98895
ENSG00000230268	0	0	0	0	0.0938103	0	0	0	0	0	0.167929	0	0	0.091062	0	0	0	0	0	0.118007	0
ENSG00000230271	0	0	0	0	0	0	0	0	0	0	0	0	0	0	0	0	0	0	0	0	0
ENSG00000230273	0.166906	0.216264	0	0	0	0	0	0	0	0	0	0.14326	0	0.172461	0.134338	0	0.203407	0	0.162467	0	0
ENSG00000230274	0.172865	0.117396	0	0	0.098654	0.0943104	0	0.205076	0	0.0895144	0.255261	0.0790592	0.199933	0.271121	0	0.169045	0.104382	0.0867023	0	0.0654055	0
ENSG00000230275	0	0	0	0	0	0	0	0	0	0	0	0	0	0	0	0	0	0	0	0	0
ENSG00000230276	0	0	0	0	0	0	0	0	0	0	0	0	0	0	0	0	0	0	0	0	0
ENSG00000230280	0.446588	0.570745	0.362633	0.290066	0.231864	0.392511	0.286504	0.391969	0.0754026	0.306333	0.298428	0.302181	0.546288	0.44195	0.0386806	0.262935	0.627265	0.369248	0.0588692	0.0336788	0.350445
ENSG00000230282	0	0	0.0719782	0	0.0674239	0.12431	0.0670852	0	0	0	0	0	0	0	0.0967935	0	0	0	0	0	0
ENSG00000230283	0	0	0	0	0	0	0	0	0	0.163119	0	0	0	0	0	0.294765	0.342589	0.157521	0	0	0
ENSG00000230284	0	0	0	0	0.169084	0.434233	0	0	0	0	0	0.136161	0	0	0	0	0	0	0	0	0.166886
ENSG00000230287	0	0	0	0.518681	0.857303	0.853996	0	0	0	0.484806	1.11958	0	0.931091	0	0	0	0	0	0	0	0.896602
ENSG00000230291	0.467804	0	0.329515	0.147281	0	0.280397	0.145114	0	0.397516	0.408472	0.377665	0.329266	0.168783	0.146122	0.110488	0.131999	0.292208	0.468449	0.963963	0.0885731	0.290137
ENSG00000230293	0	0	0	0	0	0	0	0	0	0	0	0	0	0	0	0	0	0	0	0	0
ENSG00000230295	2.99357	0.750702	1.18108	1.72463	1.78043	1.66972	2.38839	1.92935	0.941655	1.10752	1.10481	1.3714	2.03193	2.26467	1.09669	0.8642	1.46735	0.875312	0.921415	1.49615	2.07225
ENSG00000230299	0	0	0	0	0	0	0	0	0	0	0	0	0	0	0	0	0	0	0	0	0
ENSG00000230301	0	0	0	0	0	0	0	0	0	0	0	0	0	0	0	0	0	0	0	0	0
ENSG00000230302	0	0	0	0	0	0	0	0	0	0	0	0	0	0	0	0	0	0	0	0	0
ENSG00000230304	0	0	0	0	0	0	0	0	0	0	0.0294741	0	0	0	0	0.0808446	0.206934	0	0	0	0.157326
ENSG00000230305	0.235299	1.23061	0	1.33072	1.80197	0.350381	0.811161	0.512323	1.42101	1.56685	0.926169	0.22625	1.40034	1.29701	0.638797	0.247847	1.08191	1.14116	0.592713	1.85161	0.48805
ENSG00000230306	1.56922	0	0	0	1.07189	1.37787	0.362394	0.676729	1.6068	0	1.92148	0.292227	1.6213	0.616712	0	2.57442	0.384016	1.69207	0.333135	2.93299	0.362716
ENSG00000230307	0	0	0	0	0	0	0	0	0	0	0	0	0	0	0	0	0	0	0	0	0
ENSG00000230311	0	0	0	0.157919	0	0	0	0.166712	0	0	0	0	0.170419	0	0	0	0.317888	0.282239	0	0.0908331	0
ENSG00000230312	0.0949535	0.064389	0	0.305573	0.0531628	0	0.369844	0.259016	0	0.33713	0.301884	0	0.514769	0.144321	0.212999	0	0.440867	0.177568	0.0466866	0	0.111608
ENSG00000230318	0.0245154	0	0.0302471	0	0	0	0	0	0	0	0	0	0	0.0262137	0	0.0245892	0.08187	0	0	0	0
ENSG00000230320	0	0	0	0.36575	0	0	0	0.142535	0	0	0	0	0	0.252962	0	0.117938	0.137086	0	0.136338	0	0
ENSG00000230321	0.250017	0	0	0	0	0	0.150352	0.658122	0.109377	0	0.139042	0	0.152861	0.515755	0	0	0.289369	0	0	0	0.143767
ENSG00000230326	0	0	0	0	0	0	0	0	0	0.126518	0.127971	0	0	0	0	0	0	0	0	0	0
ENSG00000230327	0.442602	0.16029	0.149354	0.263021	0.201783	0.363788	0.135824	0.457569	0.242832	0.0649408	0.127223	0.109295	0.144183	0	0.15159	0.44444	0.269385	4.9904	0.0675479	0.167183	0.0736187
ENSG00000230328	0.0644069	0	0	0	0	0	0	0.0628001	0	0	0	0	0	0	0	0	0	0	0	0	0
ENSG00000230330	0.349374	0	0	0	0	0	0	0	0	0	0	0	0	1.07631	0	0	0.447403	0	0.446727	0	0
ENSG00000230331	0	0	0	0	0.207576	0	0	0	0	0	0	0	0	0	0	0	0	0	0	0	0
ENSG00000230332	0	0	0.212192	0.115557	0	0.358212	0.660335	0	0	0.0376732	0	0	0	0.63589	0	0	2.56988	0.707329	0	1.28971	0
ENSG00000230335	0	0	0	0	0	0	0	0	0	0	0	0	0	0	0	0	0	0	0	0	0
ENSG00000230336	0	0	0	0	0	0	0	0	0	0.0673317	0	0	0	0	1.12914	0	0	0	0	0	0
ENSG00000230338	0	0	0	0	0	0	0	0	0	0	0	0	0	0	0	0	0	0	0	0	0
ENSG00000230339	0	0	0	0	0	0	0	0	0	0	0	0	0	0	0	0	0	0	0	0	0
ENSG00000230341	0.589718	0	1.33067	0	0	0	0	2.13976	3.57639	0	0	0	0	0	0	0	0.841416	0	0	0	3.48712
ENSG00000230342	0	0.0408111	0	0	0	0	0	0	0	0	0	0.0257872	0	0.0320275	0	0	0.0344045	0	0	0	0
ENSG00000230343	0	0	0	0	0	0	0	0	0	0	0	0	0	0	0	0.166273	0	0	0	0	0
ENSG00000230350	0	0	0	0.301006	0.291971	0	0	0	0	0.283228	0.280781	0	0	0	0	0	0	0	0	0	0
ENSG00000230353	0	0	0	0	0	0	0	0	0	0	0	0	0	0	0	0.352631	0	0	0	0	0
ENSG00000230354	0	0	0	0	0	0	0	0	1.99291	0	0	0	1.02651	0	2.94925	2.52844	0	0	0	0	0
ENSG00000230355	0	1.52527	0	0	1.37409	1.31058	1.57109	1.45115	0	0	0	0	0	1.53844	0	1.47508	1.48116	1.43222	1.38461	0.91258	1.45875
ENSG00000230356	0.0867634	0.7985	0	0	0	0.0462382	0.023894	0.0761623	0.444931	0.06367	0.126598	0.0925728	1.42409	0.255984	0.0518064	0.0423908	0.0508694	0	0.0215622	0	0
ENSG00000230358	0.387962	0.35417	0.519516	0.240715	0.356915	0.226213	0.103523	0.335465	0.225002	0.329695	0.379587	0.605307	0.36815	0.844933	0.248303	0.0620692	0.339178	0.284652	0	0.226094	0.16251
ENSG00000230359	0.878226	0.803688	0.896539	1.11108	1.76615	1.2182	0.597751	1.12495	0.385152	0.978301	0.905634	0.655175	1.15612	1.80998	0.732525	0.434865	0.569281	0.371906	0.428526	0.437142	0.892593
ENSG00000230360	0	0	0	0.0160769	0	0	0	0	0	0.0147409	0.0147609	0	0	0	0	0.0145353	0.0162139	0.014031	0	0	0
ENSG00000230361	0	0	0	0	0	0	0	0	0	0	0	0	0	0	0	0	0	0	0	0	0
ENSG00000230362	0	0.0542497	0	0	0.0448361	0.0833128	0.0428306	0.046526	0.121237	0	0	0	0.0452221	0.0408097	0	0	0.0473709	0.0741341	0	0.0294953	0
ENSG00000230364	0.14921	0.194743	0.112124	0	0.0848113	0.302866	0.0993289	0.0366693	0.0250614	0.0625721	0	0.0796778	0	0	0	0.031223	0.0442402	0.088683	0.241295	0.0658976	0.0431275
ENSG00000230370	0.114154	0	0	0	0	0.120724	0	0.135326	0.181036	0	0	0	0	0	0	0	0.255974	0.216614	0	0.080509	0.133481
ENSG00000230371	0.593688	0.124369	0.0297808	0.053338	0.0271073	0.282175	0.98289	1.05251	0.345991	0.0718848	1.22243	0.0816778	0.16004	1.11646	0.481961	1.04518	0.107109	0.217943	0.0254116	0.0171052	0.398916
ENSG00000230373	3.64606	3.39833	2.89032	3.13371	3.47133	2.49338	3.32918	2.68319	2.14502	3.54384	3.74932	3.38931	4.67374	4.05148	2.77519	3.4273	4.65807	2.11443	3.37658	1.8157	3.33556
ENSG00000230375	0	0	0	0	0	0	0	0	0	0	0	0	0	0	0	0.0709924	0	0	0	0	0
ENSG00000230376	0	0	0	0	0	0	0.177613	0	0	0.16545	0	0	0	0	0	0	0	0	0	0	0
ENSG00000230377	0	0	0	0	0	0	0	0	0	0	0	0	0	0	0	0	0	0	0	0	0
ENSG00000230383	0.44639	0.651288	0.341656	0.296851	0.257316	0.131085	0.505693	0.394858	0.272737	0.796826	0.32001	0.575196	0.427401	0.466312	0.753268	0.213855	0.464433	0.631401	0.704599	0.29628	0.486815
ENSG00000230384	0	0	0.0607129	0	0	0	0	0	0	0	0.0499931	0	0	0	0	0	0	0	0	0	0
ENSG00000230386	0	0	0	0	0	0	0	0	0	0	0	0	0	0	0	0	0	0	0	0	0
ENSG00000230391	0	0	0	0	0	0	0	0	0	0	0.0502454	0	0	0	0	0.0490773	0.0575723	0	0	0	0.0593234
ENSG00000230395	0	0	0	0	0	0	0	0	0	0	0	0	0	0	0	0	0	0	0	0	0
ENSG00000230397	0	0	0	0	0	0	0	0	0	0	0	0.35045	0	0	0.339601	0	0	0	0.516653	0	0
ENSG00000230398	0	0	0	0	0	0	0	0.135054	0	0	0	0	0	0	0	0.109799	0	0	0	0	0
ENSG00000230399	0	0	0	0	0	0	0	0	0	0	0	0	0.0239437	0	0.017024	0.0204289	0	0.0202654	0	0	0.0701392
ENSG00000230405	0	0	0	0.280444	0	0	0	0	0	0	0	0	0	0	0	0	0	0	0	0	0
ENSG00000230406	0	0	0.162387	0	0.151919	0	0	0.164933	0.114947	0	0	0	0	0	0	0	0	0	0	0.187348	0
ENSG00000230407	0	0	0	0	0	0	0	0	0	0	0	0	0	0	0	0	0	0	0	0	0
ENSG00000230409	0.254414	0	0.122663	0.399046	0	0.233686	0.108536	0.477571	0	0.263903	0.251036	0.0723212	0.358472	0.302077	0.0701942	0	0.14687	0	0.407497	0.260521	0.0892907
ENSG00000230411	0.0449858	0	0	0	0	0	0	0.0531767	0	0	0	0	0.0523839	0	0	0	0	0	0	0	0
ENSG00000230413	0.111959	0	0	0.116107	0.949178	0	0.0769777	0.257911	0	0.21734	0.157057	0.350016	0	0.113991	0	0	0.167941	0	0	0	0
ENSG00000230416	0	0	0	0	0	0	0	0	0	0	0	0	0	0	0	0	0	0	0	0	0
ENSG00000230418	0	0	0	0	0	0	0	0	0	0	0	0	0	0	0	0	0	0	0	0	0
ENSG00000230419	0	0	0	0.315505	0	0	0.53161	0	0	0.16624	0	0	0	0.724237	0	0	0	0	0	0	0
ENSG00000230422	0	0	0	0	0	0.0688359	0	0.0388154	0	0	0	0	0	0	0	0.0332616	0	0	0	0	0
ENSG00000230425	0.356317	0	0.152644	0.608471	0.270655	0.866136	0	0.845473	0	0	0.838684	1.17585	0	0.386993	0.837835	1.38223	0	2.03662	0	0	0
ENSG00000230428	0	0	0.325886	0.326128	0	0	0	0	0	0	0.299254	0	0	0	0	0	0	0	0	0	0
ENSG00000230444	0	0	0	0	0.261532	0.0633635	0	0.0721607	0.0481804	0	0	0	0.259002	0	0	0.320802	0	0	0	0.0345594	0
ENSG00000230445	0.356023	0.489257	0.553506	0.56729	0.30602	0.477735	0.452261	0.720489	0.369876	0.44272	0.267934	0.724277	1.64501	1.57537	0.312012	0.286401	0.871015	0.316703	0.219058	0.0522295	0.600755
ENSG00000230447	0.0866126	0	0	0.274562	0	0.477923	0	0	0.0677406	0	0	0	0	0	0	0.086618	0.615289	0	0	0	0.103596
ENSG00000230450	0	0	0	0	0	0.0324465	0	0	0.0248969	0	0	0	0	0	0	0	0	0.0298953	0	0	0
ENSG00000230451	0	0	0	0	0	0	0	0	0	1.98559	0	0	0	0	0	0	0	0	0	0	0
ENSG00000230453	0.458819	0.153808	0.350006	2.42944	0.0569677	0.948191	0.11531	0.113806	2.11215	0.165952	0.858308	1.65774	0.807948	0.320121	1.55184	0.0283188	0.719327	3.29328	1.87578	2.39571	2.09693
ENSG00000230456	0	0.222301	0.503949	0.121824	0	6.41341	0	0	7.12038	0	7.17024	0.0305522	3.52426	0	6.19849	5.08509	0	0	0.112712	0.11692	6.55075
ENSG00000230457	0.104876	0.223271	0.167462	0.0781029	0.0784841	0.181786	0	0.199843	0.300323	0.298093	0.140145	0.150084	0.233001	0.0753724	0.0579049	0.070583	0.230054	0.22797	0.10931	0.0989625	0.0830104
ENSG00000230458	0	0	0	0	0	0	0	0	0	0	0	0	0	0	0	0	0	0	0	0	0
ENSG00000230459	0	0	0	0	0	0	0	0.279707	0	0	0	0	0	0	0.197579	0	0	0	0	0	0
ENSG00000230463	3.13666	0.358099	0.982703	0.693638	0.074156	1.45282	0	2.23897	3.37606	0.841559	2.76301	0.316609	1.99841	2.09849	0.580734	1.99402	1.94765	4.1789	1.00744	0.484471	2.99968
ENSG00000230465	0	0	0.0557704	0	0	0	0	0.105634	0	0	0.0448907	0.0758927	0	0	0	0.168876	0.0539996	0	0.0872361	0	0.0549568
ENSG00000230467	0.369923	0.403303	0.237862	0	0	0.385454	0	0.10272	0	0	0.264745	0.458451	0.866547	0	0.387878	0.88321	0	0.177607	0	0	0
ENSG00000230468	0.11699	0	0	0	0	0	0	0	0	0.113252	0	0	0	0	0	0	0	0	0	0	0
ENSG00000230469	0	0	0	0	0	0.052715	0.0547429	0	0	0	0	0	0	0.105537	0	0	0	0.0485222	0	0.0333081	0
ENSG00000230474	0	0	0	0	0	0	0	0	0	0	0	0	0	0	0	0	0	0	0	0	0
ENSG00000230475	0	0	0	0	0	0	0	0	0	0	0	0	0	0	0	0	0	2.15884	0	0	0
ENSG00000230476	0	0	0	0	0	0	0	0	0	0	0	0	0	0	0	0	0	0	0	0	0
ENSG00000230477	0	0	0	0	0	0	0	0	0	0	0	0	0	0	0	0.11369	0	0	0	0	0
ENSG00000230478	0	0	0	2.85784	0	0	0	0	0	0	2.8783	0	0	0	0	0	0	1.99007	0	0	0
ENSG00000230480	0	0	0	0	0	0	0	0.2244	0.158923	0	0	0.170092	0.222221	0	0.15972	0	0	0	0	0	0.212899
ENSG00000230481	0	0	0	0	0	0	0.388019	0	0	0	0	0	0	0	0	0	0	0	0	0	0
ENSG00000230482	0.138666	0	0	0	0	0	0	0	0	0.260795	0	0	0	0.14393	0	0.248759	0.167029	0	0	0	0
ENSG00000230484	0	0	0	0	0	0	0	0	0	0	0	0	0	0	0	0	0.053648	0	0	0	0
ENSG00000230485	0	0	0	0	0	0	0	0	0	0	0	0	0	0	0	0	0	0	0	0	0
ENSG00000230491	0.369255	0	0.414382	0	0	0	0	0	0	0	0.702604	0	0.779402	0.991082	0.323219	0.374806	0.444025	0.375464	0	0.436049	0.418053
ENSG00000230495	0	0	0	0.102952	0	0	0.368537	0.109196	0	0	0.0934182	0.0814514	0.299316	0	0	0.0900336	0	0.0898994	0.0907776	0	0.108803
ENSG00000230496	0	0	0	0	0	0	0	0	0	0	0	0	0	0	0	0	0	0	0	0	0
ENSG00000230497	0.0698451	0	0	0	0	0	0	0	0	0	0	0	0	0	0	0.0706188	0	0	0	0	0
ENSG00000230501	0	0	0	0	0	0	0	0	0	0.0771719	0.0401644	0	0.0435741	0.124353	0	0	0	0	0	0	0.124069
ENSG00000230502	0	0	0	0	0	0	0	0	0	0	0	0	0	0	0	0	0	0	0	0	0
ENSG00000230504	0	0	0	0	0	0	0	0	0	0	0	0	0	0	0	0	0	0	0	0	0
ENSG00000230507	0.056621	0.279661	0.194579	0.122927	0	0.223829	0	0.303497	0	0.108484	0.0558162	0.0486533	0.0641158	0	0.211264	0	0.0693392	0.0537258	0.25396	0.125125	0.251563
ENSG00000230508	0.312167	0	0.100489	0.266217	0.0932586	0.251967	0	0.192232	0.252924	0.162459	0.163906	0.143728	0.272946	0	0.0675713	0	0.19239	0.158474	0.0821848	0.38522	0.193061
ENSG00000230510	0.962474	1.65929	1.30685	1.88896	1.8763	0.661367	2.04251	2.15338	0.98687	2.28252	1.46066	1.93695	2.37481	1.36734	1.49404	0.86013	2.06523	0.851809	0.826028	1.00304	1.62736
ENSG00000230519	0	0.487663	0	0	0	0	0.186513	0.201738	0	0	0	0	0	0	0	0	0	0.320642	0.0950332	0	0.195094
ENSG00000230520	0	0	0	0	0	0	0	0	0	0	0	0	0	0	0	0	0	0	0	0.0353255	0.0588845
ENSG00000230521	1.63296	0	0.917226	0	0	2.18757	0	0	0.102701	0	1.4772	0	0	0	1.03223	0	4.49631	0	0	0	2.405
ENSG00000230522	0	0	0	0	0	0	0	0	0	0	0	0	0	0	0	0	0	0	0	0	0
ENSG00000230524	0	0.0438176	0.0412682	0.0542609	0.0183664	0.0181969	0	0	0	0	0.131683	0.0282976	0.0189261	0.0174046	0.0779197	0.11304	0.0290358	0	0.697854	0.0121839	0.0196009
ENSG00000230528	0.0225951	0.0452179	0	0	0	0.0239465	0.0244246	0.0264162	0.00889129	0.0152735	0.0225738	0.0476975	0	0.0237607	0.0180316	0	0.0129862	0.0214215	0	0	0.0665714
ENSG00000230529	0	0	0	0	0	0	0	0	0	0	0	0	0	0	0	0	0	0	0	0	0
ENSG00000230531	0	0	0	0	0	0	0	0	0	0	0	0	0	0	0	0	0	0	0	0	0
ENSG00000230535	0	0	0	0	0	0	0	0.0940901	0	0	0	0	0.17801	0	0.125674	0	0	0	0	0	0.0928718
ENSG00000230538	0	0	0	0	0	0	0	0	0	0	0	0	0	0	0	0	0	0	0	0	0.0195226
ENSG00000230543	0	0	0	0	0	0	0	0	0	0	0	0	0	0	0	0	0	0	0	0	0
ENSG00000230546	0	0	0	0	0	0	0	0	0	0	0	0	0	0	0	0	0	0	0	0	0
ENSG00000230547	0.0751616	0	0	0	0	0.0825704	0	0	0	0.0777557	0	0.0660795	0	0	0	0	0	0	0.233074	0.0509182	0.245957
ENSG00000230548	0	0	0	0	0	0	0	0	0	0	0	0	0	0	0	0	0	0	0	0	0
ENSG00000230549	0	0.0340678	0	0	0.146398	0	0.0273169	0	0	0.030216	0.188783	0	0.128999	0	0	0	0	0	0	0	0
ENSG00000230556	0.815698	0	0	1.55554	0	0.894991	0	0	0	2.24114	0	0.846655	0	0	0	0	1.6077	0	0	0	0.970089
ENSG00000230558	0	0	0	0	0	0	0	0	0	0	0	0	0	0	0	0	0	0	0	0	0
ENSG00000230559	0	0	0	0	0	0	0	0	0	0	0	0	0	0	0	0	0	0	0	0	0
ENSG00000230561	0.636167	0.459499	0.571305	0.817405	0.722875	0.214151	0.699556	0.476505	0.474872	1.08668	0.503702	0.701791	1.12358	0.630597	0.694992	0.725532	1.96061	0.538584	0	0.533897	0.967036
ENSG00000230562	0	0	0	0	0	0	0.116149	0	0	0	0	0	0	0	0	0	0	0	0.112122	0.0427718	0
ENSG00000230564	0	0	0	0	0	0	0	0	0	0	0	0	0	0	0	0	0	0	0	0	0
ENSG00000230568	0	0	0	0	0.0304448	0	0	0	0	0	0	0	0	0	0	0.0545054	0.0309025	0.052626	0	0	0
ENSG00000230570	0	0	0	0	0	0	0	0	0	0	0	0	0	0	0	0.0339565	0	0.0330628	0	0	0.0811964
ENSG00000230571	0	0	0	0	0	0	0	0	0	0	0	0	0	0	0	0.176265	0	0	0	0	0
ENSG00000230572	0	0	0.134578	0	0.0592971	0	0	0	0	0	0	0	0	0	0	0	0	0	0	0	0.0429314
ENSG00000230574	0	0	0.939463	1.4632	1.62279	0	0	1.15968	1.32694	0	0	0.946692	1.24841	1.18444	0	1.36367	0	1.89368	0	1.16938	1.24355
ENSG00000230576	0	0	0	0	0	0	0	0	0	0	0	0	0	0	0	0.0451522	0	0.0445214	0	0	0.0549054
ENSG00000230578	0	0	2.61044	0	0	0	0	2.3353	0	0	0	0	0	0	0	1.18125	0	0	0	0	0
ENSG00000230580	0.109204	0.141772	0	0	0	0.319721	0.118191	0.12729	0.0873556	0	0.10845	0.183898	0	0.114164	0.0868422	0	0	0.105042	0	0.288302	0
ENSG00000230581	0.215669	0.101576	0.0462494	0.0842983	0.042741	0.0401532	0.118935	0.169345	0.0297016	0.0366946	0.0370448	0.0937468	0.125447	0.149175	0.168651	0.139387	0.17253	0.322226	0.073084	0.209551	0.173927
ENSG00000230583	0.908356	0.58323	0.357264	1.51606	1.71138	0.784589	0.287269	0.343985	0.137664	0.563894	0.496819	0.432801	0.572238	1.32797	0.407711	0.102705	0.450554	0.429711	0.0866751	1.01015	0.487661
ENSG00000230584	0	0.0323675	0	0.0271187	0	0.0514236	0.026691	0.0843228	0.0195283	0	0	0.0212423	0.0559245	0.0771418	0	0.0483897	0	0	0.0256171	0.0171637	0.0566404
ENSG00000230585	0.161395	0.0738285	0.362735	0.121409	0.0614804	0.169429	0.0604099	0.065411	0.0442696	0	0.211582	0.0954168	0.183776	0.170048	0.171671	0	0.449869	0.105258	0	0.0411869	0.24732
ENSG00000230589	0	0	0	0	0	0	0	0	0	0	0	0	0	0	0	0	0	0	0	0	0
ENSG00000230592	0.148345	0.149734	0.118626	0	0.293354	0.18469	0.0550262	0.115617	0.104249	0.0512022	0.0501562	0.0432017	0.060789	0.0587086	0.0461362	0	0.114827	0.149531	0	0	0.0594799
ENSG00000230593	0	0.200748	0	0	0.12355	0	0.346533	0.137643	0.176201	0	0	0.277734	0	0	0	0.40236	0.128202	0.676999	0	0.0774768	0.128641
ENSG00000230595	0	0	0	0	0	0	0	0	0	0	0	0	0	0	0	0	0.197902	0	0	0	0
ENSG00000230596	1.77139	0.147285	0.171171	0.107325	0.0763183	0.136484	0.240192	1.90175	2.0394	0.852565	0.206468	0.169466	0.443373	1.81122	1.02776	0.767419	0.242649	0.77767	4.75883	0.325704	2.14107
ENSG00000230598	0	0	0	0	0	0	0	0	0	0	0	0	0	0	0	0.0204432	0	0	0	0	0
ENSG00000230601	0	0	0	0	0	0	0	0	0	0	0	0	0	0	0.0579978	0	0.07715	0.136084	0	0.0529111	0
ENSG00000230603	0	0	0	0	0	0	0	0	0	0	0	0	0	0	0	0	0	0	0	0	0
ENSG00000230604	0	0	0	0	0	0	0	0	0	0	0	0	0	0	0	0	0.397068	0	0	0	0
ENSG00000230605	0	0	0	0	0	0	0	0	0	0	0	0	0	0	0	0	0	0	0	0	0
ENSG00000230607	0	0	0	0	0	0	0.0485975	0	0	0	0	0	0	0	0	0.044243	0	0	0	0	0
ENSG00000230609	0	0	0	0	0	0	0	0	0	0	0	0	0	0	0	0	0	0	0	0	0
ENSG00000230611	0.0805744	0	0	0.174037	0.0895036	0	0.0887319	0.0964184	0.131484	0.083984	0.160856	0.265077	0.26664	0	0	0.231802	0.730366	0	0	0	0
ENSG00000230614	0	0	0	0	0	0.644801	0	0	0	0	0	0	0	0	0.288175	0	0.403003	0	0	0	0
ENSG00000230617	1.48119	0	0	0	0	0	0	0	0	0	0	0	0	0	0	0	0	0	0	0	0
ENSG00000230618	0	0	0	0	0	0	0	0	0	0	0	0	0	0	0	0	0.173044	0	0	0	0.171998
ENSG00000230621	0	0.568536	0	0	0	0	0	0	0	0	0	0	0	0	0	0	0.582193	0	0	0	0.543888
ENSG00000230624	4.46834	5.54503	0	5.53945	6.00945	4.21257	5.52159	4.17401	4.6784	5.8678	6.01171	5.07188	0	5.36589	4.69358	5.37119	6.6463	4.6889	6.32424	0.966182	5.8069
ENSG00000230626	0.0689404	0.0933601	0	0.151856	0.0777954	0.179589	0.14286	0.271532	0.0264786	0	0	0	0.0776928	0.0697626	0.0532824	0.0661815	0.041264	0	0.0324719	0.0972332	0.0828048
ENSG00000230629	1.32758	0.388177	0.409935	0.391552	0.793051	1.19363	0.827047	2.09108	0.302328	1.12824	0.393366	0.673238	0.848664	1.11561	0.657565	0	1.61314	1.045	0.823331	1.05881	0.378256
ENSG00000230634	0	0	0	0	0	0	0	0	0	0	0	0	0	0	0	0	0	0	0	0	0
ENSG00000230635	0	0	0	0	0	0	0	0	0	0.377256	0.108001	0.0964036	0	0	0.427181	0	0	0	0	0	0.472515
ENSG00000230636	0	0	0	0	0	0	0	0	0	0	0	0	0	0	0	0	0	0	0	0	0
ENSG00000230637	3.17977	0.735194	0.168235	0	0.0808937	1.4613	1.92318	4.66023	0.248704	1.55849	0.347702	0.587624	1.30733	4.15449	0.518189	0.366911	2.63903	0.211756	0	0	1.54973
ENSG00000230638	0.254973	0	0.218559	0.0382423	0.215746	0.0542067	0	0.0201729	0.0923712	0.067161	0.352557	0.0443969	0.0198243	0.0182325	0.120023	0.0828429	0.0778555	0.111417	0	0.012929	0.248049
ENSG00000230639	0	0	0	0	0	0	0	0	0	0	0	0	0	0	0	0	0	0	0	0	0
ENSG00000230643	0	0	0	0	0	0	0	0	0	0	0	0	0	0	0	0	0	0	0	0	0
ENSG00000230646	2.42367	0.12995	0.934271	0.231801	0.692812	1.66473	1.17086	1.03037	0.915688	0.83685	1.10546	0.441645	1.96306	0.648268	0.894895	0.925641	0.792781	0.810922	0.042867	0	1.18634
ENSG00000230650	0.620197	0	0.101661	0.0134308	0.135359	0.123355	0.0131135	0.0695056	0.11928	0.0709526	0	0.0413958	0.146046	0.0255774	0.559076	0.0999711	0.0138624	0.0230055	1.66169	0.0605593	0.954139
ENSG00000230654	0	0	0	0	0	0	0	0	0	0	0	0	0	0	0	0	0	0	0	0.0447634	0
ENSG00000230655	0	0	0	0	0	0	0	0	0	0	0	0.0425113	0	0	0	0	0	0	0	0	0
ENSG00000230657	0.067658	0	0	0.0656082	0	0	0	0	0	0	0.0568887	0	0	0.0594217	0	0	0	0	0	0	0
ENSG00000230659	0.250477	0.166079	0.154508	0.145933	0	0	0	0.425962	0	0.262365	0.135954	0.11696	0	0	0.309057	0	0	0.13189	0.270361	0	0.151059
ENSG00000230661	0.0705089	0	0	0	0	0	0	0	0	0	0	0	0.0823252	0	0	0	0	0	0	0	0
ENSG00000230662	0	0.0185259	0.0174516	0	0	0	0.0155704	0.0166504	0	0	0.0570371	0	0	0.0600252	0	0.0142553	0.0236812	0	0	0	0
ENSG00000230665	0.0520333	0	0.0214826	0.0386216	0.239331	0.0575737	0.0194642	0	0.0141082	0.231913	0.0178948	0.0597415	0.0201587	0.0376015	0.0281787	0.01753	0.0587058	0	0	0.0114126	0.0396325
ENSG00000230666	0.290074	0.130791	0.105163	0.121948	0.0833441	0.184397	0.155782	0.452937	0.038991	0.234941	0.235352	0.250863	0.329625	0.927384	0.168514	0.4196	0.372096	0.168973	0.0752985	0.130035	0.312693
ENSG00000230667	0	0.0641641	0	0.108356	0	0	0	0.115947	0	0.0517438	0.0512788	0.0426962	0	0	0.0808555	0	0.112983	0.095618	0	0	0.109966
ENSG00000230671	0	0	0	0	0	0	0	0	0	0	0	0	0	0	0	0	0	0	0	0	0
ENSG00000230673	0.837315	0.295615	0.142724	0.2587	0.133504	0.879318	0	0.27492	0.282956	0.538363	0.710749	0.62856	0.271801	0.363448	0.284281	0.336256	0.780472	0.522946	1.50567	0.371414	1.08731
ENSG00000230678	0	0	3.82386	0	5.845	0.257297	4.1556	2.48128	0.497836	0	0	0	3.73603	1.30199	3.85507	0	0	4.70833	0.797011	4.61171	2.50811
ENSG00000230681	0	0	0	0	0	0	0	0	0	0	0	0	0	0	0	0	0	0	0	0	0
ENSG00000230682	0	0	0	0	0	0	0	0	0	0	0	0	0	0	0	0	0	0	0	0	0
ENSG00000230683	0.165171	0.398585	0.363545	0.499563	0.183174	0.474928	0.33766	0.373082	0	0.163115	0.441845	0.138214	0.354325	0.585193	0.129737	0.301087	0.377532	0.300468	0	0	0.196383
ENSG00000230685	0	0	0	0	0	0	0	0	0	0	0	0	5.79224	0	0	0	0	6.76069	0	0	0
ENSG00000230691	0	0	0	0	0	0	0	0	0	0	0	0	0	0	0	0	0.101514	0	0	0	0
ENSG00000230697	0.152081	0	0	0	0	0.161631	0.169601	0.18154	0	0	0.156609	0.373889	0.177908	0.312996	0	0	0	0.152235	0	0.101147	0
ENSG00000230700	3.00655	6.64856	5.92162	5.97389	5.98623	2.62321	3.22797	5.66908	6.50911	2.99708	3.50289	2.94703	6.69309	7.57777	2.88782	3.42544	3.36122	7.04192	2.6019	6.695	3.69167
ENSG00000230701	0.372562	0.573753	0.170035	0.513555	0.0609881	0.250007	0.609157	0.635276	0.378567	0.477099	0.67632	0.0157787	1.0549	0.354294	0.749525	0.297328	0.836143	0.699671	0.0346383	0.204455	1.2115
ENSG00000230702	0.335168	1.32315	1.05348	1.22018	1.85189	1.56815	1.6182	1.27981	0.285312	0.757005	0.864924	2.28823	1.7425	0.366511	0.909875	0.336313	0.207955	0.179019	0	1.07353	0.382516
ENSG00000230706	0	0	0	0	0	0	0	0	0	0	0	0	0	0	0	0	0	0	0	0	0
ENSG00000230707	0.44747	0	0.134731	0.540272	1.40385	0	0	0.193757	0.0443675	0	0	0.047449	0	0.0581447	0.249183	0.108959	0	0.0528555	0.105356	0.156149	0
ENSG00000230708	0.0315914	0.293774	4.6288	0.0702189	0.112669	0.421965	5.11007	5.78786	0.129513	4.61573	5.5554	4.08474	0	5.22688	6.13173	0.46293	5.40764	8.82176	0.314644	3.44531	6.84517
ENSG00000230711	0	0	0	0	0	0	0.0511758	0.0538773	0.0601692	0.0315787	0.0158144	0	0.0182809	0	0	0.0470204	0.0179647	0.0745178	0	0	0.017644
ENSG00000230712	0.725004	0	0.0923279	0	0	0.180464	0	0.368776	0.533773	0	0	0	0.347153	0.27482	0.300837	0.211532	0.266429	0.396277	0	0.11376	0.3021
ENSG00000230715	5.25942	2.80207	3.73262	3.90212	4.23617	4.10859	3.9172	4.43411	4.31842	4.19563	4.46834	4.07162	5.1629	5.51315	3.68362	3.93075	4.523	4.86159	4.07049	1.92012	5.24279
ENSG00000230716	0.0863938	0.07826	0.0361066	0.103853	0.0652662	0.177883	0.0624519	0.308964	0.652744	0.351446	0.0567916	0.0307754	0.176697	0.0301016	0	0	0.0786276	0.923923	0	0	0.0708276
ENSG00000230718	0	0	0	0	0	0	0	0	0	0	0	0	0	0	0	0	0	0	0	0	0
ENSG00000230721	0.198229	0.688128	0.395673	0.197087	0.368055	0.356974	0.443553	0.304387	0.0754792	0.265966	0.0939644	0.157632	0.106957	0.191277	0.345487	0.091555	0.463403	0.332465	0.499622	0.441256	0.386225
ENSG00000230727	0	0	0	0	0	0	0	0	0	0	0	0	0	0	0	0	0	0	0	0	0
ENSG00000230734	0.243189	0.164516	0	0.140936	0.381703	0.57759	0.137879	0.148928	0.525402	0	0.241455	0.110038	0.144454	0	0.100931	0.231104	0.825396	0.235293	0.528311	0.782402	0.282711
ENSG00000230739	0.0695441	0.0913613	0	0	0	0	0	0	0	0	0	0	0	0	0	0	0	0	0	0	0
ENSG00000230745	0	0	0	0	0	0	0	0	0	0	0	0.0945901	0	0.267979	0	0	0	0	0.158522	0	0
ENSG00000230748	0	0	0	0	0	0	0	0	0	0	0	0	0	0	0	0	0.0928867	0	0	0	0
ENSG00000230750	0.0559786	0.0246998	0	0	0	0	0	0.0222954	0.0302796	0.0192977	0	0	0.0218492	0	0	0	0	0.0366046	0	0	0
ENSG00000230755	0	0	0	0	0	0	0	0	0	0.11553	0	0	0	0	0	0	0	0	0	0	0
ENSG00000230756	0	0	0	0.10964	0	0.107751	0.111481	0.236696	0	0	0.093694	0	0	0	0	0	0	0	0	0	0
ENSG00000230757	0	0	0	0	0	0	0	0	0	0	0	0	0	0	0	0	0	0	0	0.038932	0
ENSG00000230758	0.360583	0	0.733309	0.410402	0.393656	0	0.414953	1.03769	0	0.950043	0.381327	0.610856	0	0	0	0	0.431632	0.367379	1.35207	0.232334	0
ENSG00000230764	0	0	0	0	0	0	0	0	0	0	0	0	0	0	0	0	0	0	0	0	0
ENSG00000230769	0.47516	0	0.355446	0.232894	0	0.221536	0	0.129201	0.0897381	0.215236	0	0.0961107	0.126608	0	0.0897381	0	0	0.107725	0	0	0.124524
ENSG00000230772	0.680415	1.73267	2.38385	1.97877	1.73062	0.941091	1.66073	2.88425	0.749223	1.38585	2.439	2.17745	1.25089	1.07106	0.848385	0.778836	1.85716	0.703186	1.24192	0.173359	0.566853
ENSG00000230777	0	0.923694	2.12095	0	0	0	0	1.893	1.18777	0.881635	1.589	1.52437	2.29147	0.981708	0.748367	0	1.46286	0.824592	0	1.20252	0.911825
ENSG00000230778	0	0	0	0	0.0695716	0	0	0	0	0	0	0.196999	0	0	0	0.120489	0	0	0	0	0
ENSG00000230779	0.137281	0	0	0.0525481	0	0.144505	0.0512649	0	0.0736571	0	0	0	0	0	0	0	0	0.0889082	0.0462033	0.0690546	0.0561465
ENSG00000230780	0	0	0	0	0	0	0	0	0	0	0	0	0	0	0	0	0	0	0	0	0
ENSG00000230781	0	0	0	0	0	0	0	0	0	0	0.027113	0	0	0	0	0	0	0	0	0	0
ENSG00000230783	0	0.278088	0.135409	0.064898	0.0660933	0.176544	0.129662	0.0735913	0.0949157	0.170478	0.176221	0.0512231	0.0677667	0.241578	0	0	0.248603	0.0611803	0.0682787	0	0.163736
ENSG00000230785	0	0	0	0	0	0	0	0	0	0.0581849	0	0	0	0	0	0	0	0	0	0	0
ENSG00000230787	0	0	0	0	0	0	0	0	0	0	0.111835	0	0	0.079529	0	0.0375186	0	0	0	0	0
ENSG00000230788	0	0	0	0	0	0	0	0	0	0	0	0	0	0	0	0	0	0	0	0	0
ENSG00000230791	0	0	0	0	0	0	0	0	0	0.102053	0	0.0836328	0	0.277498	0	0	0	0	0	0	0
ENSG00000230793	0.390814	0.0449326	0.159107	0.277373	0.145294	0.0716089	0.0367635	0.0396592	0.105077	0.0338353	0.100063	0.0292818	0.185445	0.295187	0.156916	1.17929	0.408713	0.0325593	0.134969	0.438529	0.666079
ENSG00000230795	0.250506	0	0	0	0	0	0.142854	0	0	0	0	1.04095	0	0	0	1.49812	2.36725	0.527877	0	0	1.40253
ENSG00000230796	1.33594	2.06034	0.61695	1.08802	1.35789	1.62761	2.5996	1.72785	3.27194	1.85641	0.593046	0.924569	2.79134	2.26592	2.768	1.97517	1.76172	1.96787	1.83143	1.81633	1.08529
ENSG00000230797	1.26184	2.15412	0.441613	0.695385	1.82455	0.413649	1.23073	1.98322	1.3122	1.06089	1.70059	1.97798	1.57989	0.565196	1.56045	0.595734	0.86935	0.725352	0.978305	1.03948	1.47591
ENSG00000230799	0.298495	0.391135	0.0647849	0	0.174041	0.163723	0.0582583	0.122202	0	0.102748	0.291566	0.134385	0.430272	0.0554053	0.0831848	0.237871	0.447076	0.0512022	0	0	0.239991
ENSG00000230801	0	0	0	0	0	0	0	0	0.559964	0	0	0	0	0	0	0	0	0	0.696985	0	0
ENSG00000230804	0.711	0	0.749277	1.18121	2.8006	0	0.488982	0.428292	1.18514	1.18846	1.09574	0.497885	0.98546	1.43775	0.895475	0.352382	1.32527	0	0.659944	0.793194	1.24337
ENSG00000230807	1.25949	3.28531	4.90327	3.88446	3.01591	0.849085	0.190129	0.202998	1.45483	0.917454	1.8284	4.57076	3.62407	0.491615	2.01785	0.445326	0	0.320042	0	0.618016	2.45097
ENSG00000230809	0.118336	0	0	0	0	0.183873	0	0	0.0497994	0	0	0	0	0	0	0	0	0	0	0	0
ENSG00000230813	0	0	0	0	0	0	0	0	0	0	0	0	0	0	0	0	0	0	0	0	0
ENSG00000230814	0	0	0	0	0	0	0	0	0	0	0	0	0	0	0	0	0	0	0	0	0
ENSG00000230816	0	0	0	0	0	0	0	0	0	0	0	0	0	0	0	0	0	0	0	0	0
ENSG00000230818	0.10832	0.0706215	0	0	0.0624851	0.113534	0.0622309	0	0	0	0	0.0479683	0	0	0	0.0546123	0	0	0	0.0339959	0
ENSG00000230819	0	0	0	0	0	0	0	0	0	0	0	0	0	0	0	0	0	0	0	0	0
ENSG00000230820	0	0	0.160262	0	0	0	0	0	0	0	0	0	0	0	0	0	0	0	0	0.0994433	0
ENSG00000230823	0	0	0.159509	0	0.149858	0.145405	0	0	0	0.267296	0.141141	0	0	0	0.219294	0	0.158875	0.13538	0.267786	0	0.300827
ENSG00000230828	0	0.239435	0	0.214824	0	0	0	0	0	0	0.375758	0	0	0	0.162147	0	0.744959	0	0	0.12723	0.219962
ENSG00000230829	0.14056	0.178373	0	0.156852	0	0.284726	0	0	0	0	0.145038	0	0	0	0.11738	0	0.163774	0.269116	0	0.0950845	0.307238
ENSG00000230832	0.153471	0.121871	0.0396325	0	0	0	0	0.0383336	0.145273	0.0329317	0	0.0543456	0	0.0716995	0	0.0615191	0	0.0913695	0.0403622	0.0361671	0.197984
ENSG00000230833	0	0.0910471	0	0	0	0	0	0	0	0	0	0	0.0814501	0	0.0577109	0.0699413	0	0	0	0	0
ENSG00000230835	0.144193	0	0	0	0	0.152478	0	0	0	0	0.147031	0	0	0	0	0	0	0	0	0	0
ENSG00000230837	0.167314	0	0	0	0.347882	0	0.186577	0.201152	0	0	0.173536	0.528818	0.196166	0	0.139887	0.315518	0.528413	0.167562	0	0	0.193201
ENSG00000230840	0	0	0	0	0	0	0	0	0	0	0	0	0	0	0	0	0	0	0	0	0
ENSG00000230841	0	0	0.502134	0	0.133508	0.128371	0	0	0	0	0	0.108268	0	0	0	0	0.141766	0	0	0.0845201	0
ENSG00000230845	0	0	0	0	0	0	0	0	0	0	0	0	0	0	0	0.0859943	0	0	0	0	0
ENSG00000230847	0	2.59601	0	2.1957	1.59281	0.483245	0	2.53184	0.826973	2.8112	0	2.58888	0	0	1.55	1.70914	0	0	1.35974	0	2.64799
ENSG00000230849	0.0654675	0.321887	0.156256	0.57061	0.814582	0.0693461	0.61711	0.382563	0	0	0.403645	0.267391	0.490135	0.552533	0.504552	0.406568	0.40168	0.344838	0.533029	0	0.588177
ENSG00000230851	0	0	0	0	0	0.212402	0	0	0	0	0	0	0	0	0	0.198438	0	0	0	0	0
ENSG00000230853	2.52296	0.378848	0.26857	0.590866	0.170447	0.729991	0.169228	1.14442	0.858351	0.079559	0.297279	0.628785	0.178152	2.65203	0.126085	0.582834	0.412399	0.0770502	0	0.687248	0.853984
ENSG00000230854	0	0	0	0	0	0	0	0	0	0	0	0	0	0	0	0	0	0	0	0	0
ENSG00000230855	0	0	0	0	0	0	0	0	0	0	0	0	0	0	0	0	0	0	0	0	0
ENSG00000230859	0	0	0	0	0	0	0	0	0	0	0	0	0	0	0	0	0	0	0	0	0
ENSG00000230860	0	0	0	0	0	0	0	0	0	0	0	0	0	0	0	0	0	0	0	0	0
ENSG00000230863	0.0269672	0.0346848	0.143931	0.0299334	0.0610849	0.110927	0.0597263	0	0	0.0537884	0.213561	0	0	0.0584481	0.0890221	0.104448	0	0	0	0	0.0871179
ENSG00000230865	0	0	0	0	0	0	0	0	0	0	0	0	0	0	0.0842752	0	0	0	0	0	0
ENSG00000230867	0	0	0	0	0	0	0.136631	0	0	0	0	0	0	0	0	0	0	0	0	0	0
ENSG00000230869	1.27379	0.921446	0.402497	0.452265	0.779283	0.769971	0.412932	0.646369	0.908979	0.64511	0.322847	1.44752	0.947981	1.1952	0.311904	0.628438	0.946173	0.909358	0	0.366727	1.05667
ENSG00000230870	0.252318	0.105509	0.623196	0.443102	0.512167	0.574715	0.0874085	0.818545	0.0433795	0.107333	0.183478	0.413063	0.122136	0.243788	0.355498	0.0541025	0.230073	0.127314	0.111168	0.0191866	0.31783
ENSG00000230871	0	0	0	0	0	0	0.0699386	0	0	0	0	0	0	0	0	0	0	0	0	0	0
ENSG00000230872	0.0916958	0.118785	0.0753724	0.0685043	0.168383	0.188043	0.0685154	0.107819	0	0.264717	0.2118	0.0270762	0.266481	0.192819	0.258371	0.232926	0.103236	0.0304321	0	0.0203422	0.262135
ENSG00000230873	1.12601	0.0612011	0.35394	0.0740916	0.370642	0.155499	0	0.0761746	0.314025	0.151176	0	0.0801023	0.404062	0.146647	0.945889	0.0937265	0.0550498	0.0298175	0.717714	0	0.260566
ENSG00000230879	0	0	0	0	0	0	0	0	0	0	0	0	0	0	0	0	0	0	0	0	0
ENSG00000230882	2.5104	0.182138	1.47148	1.2918	2.41095	3.68222	0.144029	0.319927	2.40476	1.50399	1.4204	0.553751	0.0667905	0.307669	0.152539	1.48216	2.53092	0.244223	2.30757	0.919846	1.64221
ENSG00000230885	0	0	0	0	0	0.0331784	0.0848875	0	0.0885596	0.810032	0.0535785	0.078685	0.0310437	0.075215	0	0	0	0.0253152	0	0	0
ENSG00000230886	0	0	0	0	0	0	0	0	0	0	0	0	0	0	0	0.0798048	0	0	0	0	0
ENSG00000230887	0	0	0	0	0	0	0	0	0	0	0	0	0	0	0	0	0	0	0	0	0
ENSG00000230889	0	0.0313486	0	0	0	0	0	0	0	0	0	0	0.0260918	0	0	0.0220979	0	0	0	0	0
ENSG00000230897	0.436133	0.432409	0.275017	0.261265	0.574154	1.02769	0.13444	0.510049	0.277796	0.122133	0.236306	0.389454	0	0.360824	0.277881	0	0.507632	0.330664	0.117147	0.392633	0.395518
ENSG00000230902	0	0.0917404	0	0	0	0	0	0	0	0	0	0	0	0	0	0.0688318	0	0	0	0	0
ENSG00000230907	0	0	0	0	0	0	0	0	0	0	0	0	0	0	0	0	0	0	0	0	0
ENSG00000230911	0.455592	0.253926	0.122801	0	0.113847	0.211674	0.407731	0	0	0.205739	0.385801	0.17773	0.434231	0.111651	0	0.293448	0.11918	0	0	0.0708907	0.119883
ENSG00000230913	0	0	0.143793	0.0678548	0.0681961	0	0.132229	0.0722718	0.0988777	0	0.0628664	0	0	0	0	0.120068	0	0.0601968	0.0662325	0	0.0701763
ENSG00000230914	0	0	0	0	0.0951966	0	0	0	0	0.0828361	0	0	0	0.415919	0	0.306864	0.102299	0.175861	0	0	0.219628
ENSG00000230915	0.0638591	0	0	0	0	0	0	0	0	0	0	0	0	0	0	0	0	0	0	0	0
ENSG00000230916	1.87767	0.996358	0.851212	0.800849	0.615967	2.19891	0.39808	1.4507	1.67162	0.583065	1.85004	0.586628	0.472364	0.268771	0.51728	1.63046	0.994034	0.803516	0.407826	1.44881	0.821295
ENSG00000230926	0	0	0	0	0	0	0	0	0	0	0	0	0	0	0	0	0	0	0	0	0
ENSG00000230927	0.0263992	0	0	0.0996924	0.0879882	0.048126	0	0	0	0	0	0.0228223	0.0303813	0	0.0424945	0.0259983	0	0	0.165396	0.0180131	0.0615136
ENSG00000230929	0.245878	0	0.898348	0.717044	1.51521	1.14126	1.19097	1.60335	0.38657	0.254891	0.658451	0.418777	0.289896	0.692072	0.693837	0	0.29788	0.806525	0	0.304872	0.520028
ENSG00000230931	0	0	0	0	0	0	0	0	0	0	0	0	0	0	0	0	0	0	0	0	0
ENSG00000230932	0	0	0	0	0	0	0	0	0	0	0	0	0	0	0	0	0	0	0	0	0
ENSG00000230934	0	0	0	0	0	0	0	0	0	0	0	0	0	0	0	0	0	0	0	0	0
ENSG00000230935	0	0	0.68299	0	0	0	0	0	0	0	0	0	0	0	0	0	0	0	0	0	0
ENSG00000230936	0	0	0	0	0	0	0	0	0	0	0	0	0	0	0	0	0	0	0	0	0.0381566
ENSG00000230942	0.317224	0	0	0	0	0	0	0	0	0	0	0	0	0	0	0	0	0	0	0	0
ENSG00000230946	0	0	0	0.140809	0	0	0.0479069	0.0513456	0	0	0	0	0.0505017	0	0	0.126631	0	0	0	0	0
ENSG00000230948	0.0856245	0	0	0	0	0	0.0467104	0	0	0.0420237	0.0423908	0	0.0968609	0	0	0	0	0.0405208	0	0	0
ENSG00000230950	0.116309	0	0	0.0440933	0	0.0509335	0.0451298	0.0918447	0.0321107	0	0	0	0	0	0	0.0391581	0.0884198	0	0.0517521	0.0934466	0
ENSG00000230951	0.100726	0	0.120619	0	0.0575529	0	0	0.0598772	0.0398936	0.0498078	0	0.0435279	0	0	0.359513	0.0494245	0	0.182794	0	0	0.281181
ENSG00000230953	4.48	2.84917	3.86266	2.94703	4.26773	4.24074	4.66729	4.97899	1.77189	4.94106	5.69419	3.08181	3.88643	5.55489	2.3101	3.53654	5.12721	2.76233	0	0.501933	3.29253
ENSG00000230956	0.053014	0	0	0	0.0592099	0	0	0	0	0	0	0	0	0	0	0	0	0	0	0	0
ENSG00000230957	0	0	0.0495764	0	0	0	0	0	0	0	0.0798061	0	0	0.0427298	0	0	0	0	0	0	0
ENSG00000230958	0.46387	0	0	0	0	0	0	0	0	0	0	0	0	0	0	0.242735	0	0	0.254898	0	0
ENSG00000230961	0.555478	0.692842	0.260914	0.707621	0.558647	0.663623	0.688516	0.859278	0.521523	0	1.93319	0.483684	1.25157	1.55552	0	0	0	0	0.327984	0.373157	0.303623
ENSG00000230964	3.64612	0	0	2.39898	3.31603	0	0	2.34836	1.73389	0	0	0	0	0	2.4338	3.15385	0	0	1.9734	0	2.41547
ENSG00000230965	0.566314	0.250685	0	0.279449	0.473936	0.576996	0.587997	0.370263	0	0	1.20023	0	0.845101	0	0.515996	0.516251	0.117816	0.293339	0	0	0.133378
ENSG00000230973	0	0	0	0	0	0	0	0	0	0	0	0	0	0	0	0	0	0	0	0	0
ENSG00000230977	0	0	0.107665	0	0	0.0953128	0	0	0.0713549	0	0.0915211	0	0.207223	0	0	0	0.111971	0	0	0	0
ENSG00000230979	0.694877	0.539554	0.38163	0.362996	0.469941	0.558439	0.965831	0.697873	0.495989	0.111694	0.221304	0.375274	0.583093	0.341527	0.428265	0.222988	0.502687	0.651886	0.750722	0.761049	0.380636
ENSG00000230980	0	0	0	0	0	0.23808	0.252603	0	0	0	0	0	0	0	0	0	0	0.223384	0.413669	0	0
ENSG00000230982	3.71135	2.61375	3.82402	4.96422	3.65391	3.43252	5.24844	5.1445	2.09605	2.21649	3.16899	4.50018	3.25327	4.80622	2.44904	2.59426	2.60788	2.44277	0	1.73192	3.57834
ENSG00000230985	0	0	0	0.629139	0.0345876	3.11054	0.459929	0	3.48368	0	2.70222	0	2.21411	0	3.18872	0.404319	0.35222	0.439552	0	0	2.70261
ENSG00000230986	0	0	0	0	0	0	0	0	0	0	0	0	0	0	0	0	0	0	0	0	0
ENSG00000230987	0.0103187	0.0136095	0	0	0	0.0109588	0	0.0364991	0.00820575	0	0	0	0.011882	0.0114026	0	0.0204332	0.0116688	0	0	0.0064115	0.0232184
ENSG00000230988	0	0	0	0.131323	0	0	0.248347	0	0	0	0	0	0.13604	0	0	0	0	0	0	0	0.138155
ENSG00000230989	5.40504	6.21094	6.47873	6.64512	7.10857	6.36912	6.5825	6.45405	6.10469	6.31455	7.06106	5.25746	6.82885	6.65752	6.1744	5.50183	6.62454	6.1478	4.60439	5.30938	6.45841
ENSG00000230992	1.14589	0.781248	1.42144	1.2391	2.83472	1.13883	1.45143	1.39104	1.79505	1.04236	1.89359	2.04748	2.55393	1.15757	1.53929	0.48593	1.76867	0.208178	0.549456	0.522542	0.774794
ENSG00000230993	0.107208	0.265519	0.126513	0.230201	0.118307	0.113927	0	0	0.0879842	0.304496	0.47758	0.183116	0.783348	0.319376	0.170414	0.202552	0.347077	0	0.640051	0.145059	0.537404
ENSG00000230994	0	0	0	0	0	0	0	0	0	0	0	0	0	0	0	0	0	0	0	0	0
ENSG00000230997	0	0	0	0	0	0	0	0	0	0	0	0	0	0	0	0	0	0	0	0	0
ENSG00000230999	0	0	0	0	0	0	0	0.0450529	0	0	0	0	0	0.0415906	0.0617306	0	0	0	0	0	0.165194
ENSG00000231001	0	0	0	0	0	0.0556469	0	0.0624257	0	0	0	0	0	0	0	0	0	0	0	0	0
ENSG00000231002	0	2.20809	0	0	0	1.56049	0	0	0	0.344684	2.42573	0	3.41202	0.242184	0.322587	2.35992	0	3.86735	0	0	0
ENSG00000231003	0.137012	0	0	0.0479334	0.119361	0.0718903	0	0	0	0.156881	0.221745	0.0431765	0.184895	0	0.249248	0.11433	0	0	0.0336746	0.0457463	0
ENSG00000231005	0	0	0	0	0	0	0	0	0	0	0	0	0	0	0	1.12873	0	0	0	0	0
ENSG00000231006	0.437593	0.46396	0.0797447	0.212472	0.381942	0.53013	0.208974	0.187315	0.053812	0.528114	0.132402	0.22232	0.356133	0	0.356125	0.132676	0.575883	0.393894	1.13152	0.14665	0.362134
ENSG00000231007	0.109015	0	0.0332729	0.0898656	0.153493	0.173093	0.0596446	0	0.466395	0.481589	0.0546818	0.023332	0.121644	0.0850711	0.512148	0.10364	0.659087	0.369921	0.623845	0.262842	1.06481
ENSG00000231009	0.0222712	0	0	0	0	0	0	0	0	0	0	0	0	0	0	0	0	0	0	0	0
ENSG00000231011	0	0	0	0	0	0	0	0	0	0	0	0	0	0	0	0	0	0	0	0	0
ENSG00000231017	0	0	0	0	0	0	0	0	0	0	0	0	0	0	0	0	0	0.359636	0	0	0
ENSG00000231018	0	0	0	0	0	0	0	0	0	0	0	0	0	0	0	0	0	0	0	0	0
ENSG00000231020	0	0	0	0	0	0	0	0	0	0	0	0	0	0	0	0	0	0	0	0	0
ENSG00000231022	0	0	0	0	0	0.0574378	0	0	0	0	0	0	0	0	0	0	0	0.0531322	0	0	0
ENSG00000231029	0.12231	0	0	0	0	0	0	0	0.099959	0	0	0	0	0	0	0	0.144099	0	0	0	0
ENSG00000231032	0	0	0	0	0	0	0	0	0	0	0	0	0	0	0	0	0	0	0	0	0
ENSG00000231034	0	0	0	0	0	0	0	0	0	0	0	0	0	0	0	0	0	0	0	0	0
ENSG00000231035	0.0615578	0	0	0	0	0	0	0.0731649	0	0	0.0628871	0	0	0	0	0.121388	0	0	0	0	0
ENSG00000231041	0.118696	0	0	0.132452	0	0.707559	0	0	0.272815	0	0	0	0	0	0	0	0	0.596243	0	0	0
ENSG00000231043	0.0241126	0.0323562	0	0.109453	0.0552512	0.0259785	0.15508	0.0573851	0.0188734	0.0965142	0	0.084482	0.0564934	0.153935	0.0394346	0	0.11256	0.0230268	0.0246488	0	0.0583026
ENSG00000231044	4.01141	5.54725	4.83718	5.0841	5.9697	4.94651	4.99562	5.25918	4.3039	5.0435	5.06568	4.4769	5.76855	5.34165	4.50753	4.2246	5.66842	4.98192	4.3877	4.02584	5.19313
ENSG00000231047	0	0.317589	0	0	0.0964427	0	0	0	0.0710295	0.394115	0	0	0.194919	0	0	0.242063	0.962412	0	0.0889692	0	0
ENSG00000231048	2.70403	0.146804	1.85117	0.599259	1.17876	0.284681	1.81381	1.45892	3.34971	0	2.19827	1.02639	1.89781	2.28661	2.1751	5.17225	1.72809	5.93588	2.1415	1.97578	3.10613
ENSG00000231049	0.021511	0	0	0	0	0.0346665	0.011852	0.0536035	0.0168258	0.0326933	0	0.00918089	0.0123599	0.0117761	0.0087479	0.0774987	0.162812	0	0	0	0.0249097
ENSG00000231053	0	0	0	0	0	0	0	0	0	0	0.193796	0	0	0	0	0	0	0	0	0	0
ENSG00000231058	0	0	0	0	0	0	0	0	0	0	0	0	0	0	0	0	0	0.0287318	0	0	0
ENSG00000231060	0	0	0	0	0	0	0	0	0	0	0	0	0	0	0	0.0214527	0	0	0	0	0
ENSG00000231063	0.200573	0.0689762	0	0	0	0	0.0577455	0.0623359	0	0.340218	0.0537217	0.0907627	0.176503	0	0.0433473	0	0.117844	0	0	0	0.232252
ENSG00000231066	0	0	0	0.112703	0.0583581	0.0549124	0.113246	0	0.0422605	0.052989	0.0536716	0.0887915	0	0.0783174	0.0422675	0	0.0587002	0.322721	0.27336	0.033115	0.114154
ENSG00000231067	0.409077	0	0	0.397637	0	0	0	0	0	0	0	0	0	0	0.0944807	0	0	0	0	0	0
ENSG00000231068	0	0.405274	0.38478	0	0	0	0	0	0	0	0	0.31143	0	0	0	0	0	0	0	0	0
ENSG00000231069	0	0	0	0.127801	0.193484	0.425901	0.426938	0.508713	0.10928	0	0.425574	0.138192	0	0.180893	0.450096	0	0.59566	0	0	0	0.271646
ENSG00000231070	0	0	0	0	0	0	0	0	0	0	0	0	0	0.113003	0	0	0	0	0	0	0
ENSG00000231071	0	0	0	0	0	0	0	0	0	0	0	0	0	0	0	0	0	0	0	0	0
ENSG00000231072	0.278687	0.113454	0	0.0480897	0	0	0.0464659	0.0499499	0.067172	0	0	0	0.0490815	0.0448193	0	0	0.0502913	0.0410355	0.0842929	0.0937806	0
ENSG00000231084	0.677823	0.942737	0.651212	0.862209	1.14407	1.28111	1.24187	0.667074	1.45719	1.54989	1.405	1.20095	1.00889	1.30497	1.0857	1.732	1.77233	0.79846	0	0.54865	1.07956
ENSG00000231086	0.27938	0.299111	0.330774	0.253004	0.30839	0.395122	0.29778	0.321686	0.263595	0.41179	0.459209	0.441854	0.52187	0.432359	0.612096	0.359397	0.139456	0.264215	0.271091	0.317856	0.544677
ENSG00000231087	0.254177	0.106736	0.178317	0.177297	0.0885406	0.0840888	0.168191	0	0	0	0	0.0350481	0.0462871	0.0425169	0.0637611	0.162369	0.094859	0.195007	0	0	0.0996305
ENSG00000231093	0	0	0	0	0	0	0.0234626	0	0	0	0	0	0.0248501	0	0	0	0	0.0202085	0	0.0160327	0
ENSG00000231094	0.0141367	0	0	0	0	0	0	0	0.451923	0.472604	0	0	0.551944	0	0	0	0	0.0277089	0	0	0.12354
ENSG00000231095	0.0427368	0.964078	0.729433	1.11772	0.0476166	1.04562	0.89196	0.550906	0	0	0.54496	0	0.434143	0	0	0.314367	0	0.0418892	0	0	0.0990083
ENSG00000231096	0	0	0.1827	0.176135	0	0	0	0	0.130192	0	0.160226	0.140249	0	0	0.129519	0.152752	0	0	0	0	0
ENSG00000231099	0	0	0	0	0	0	0	0	0	0	0	0	0	0	0	0	0	0	0	0	0
ENSG00000231100	0	0	0	0	0	0	0	0	0	0.0719219	0	0	0	0	0	0	0	0	0	0	0
ENSG00000231103	0	0	0	0	0	0	0	0	0	0	0	0	0	0	0	0	0	0	0	0	0
ENSG00000231108	0.110566	0	0	0.123449	0.124524	0.326314	0	0	0.413296	0.584161	0	0.0978697	0	0.122777	0.0916741	0.307764	0	0.309806	0	0.473143	0.341822
ENSG00000231112	0	0	0	0	0	0	0	0	0	0	0	0	0	0	0	0	0	0	0	0	0
ENSG00000231115	0	0	0	0	0	0	0	0	0	0	0	0	0	0	0	0	0	0	0	0	3.72896
ENSG00000231118	0	0	0	0	0	0.223642	0	0.129247	0	0	0.398764	0.185156	0	0.116865	0	0	0	0.467462	0	0	0
ENSG00000231120	0.107683	0	0	0	0	0.222481	0.174518	0	0	0	0.21509	0	0.242152	0	0	0	0.124108	0.107582	0.115434	0.495876	0
ENSG00000231122	0	0	0	0	0	0	0.24661	0	0	0	0	0.198565	0.772039	0.23785	0	0.213111	0	0	0.214674	0	0.251644
ENSG00000231123	0.132757	0	0.294834	0	0	0	0	0	0.758904	5.09453	0	0.112752	0	0	0.104005	0	0	1.55376	0.128879	0	0.298005
ENSG00000231124	0	0	0.298804	0	0	0	0	0	0	0	0	0	0	0	0	0	0	0	0	0	0
ENSG00000231130	0.242927	0	0	0	0	0.132129	0	0	0	0	0	0	0	0	0.100532	0	0.151226	0	0	0	0.147141
ENSG00000231135	3.30788	3.69236	3.84546	3.54541	3.8872	2.76719	3.86192	3.82201	2.72129	4.09937	3.51951	3.24755	4.35528	3.58301	3.43388	3.24852	3.72287	3.84105	2.24156	2.48799	3.97753
ENSG00000231136	0	0	0	0	0	0	0	0	0	0	0.191598	0	0	0	0	0	0	0	0	0	0
ENSG00000231137	0	0	0	0	0	0	0	0	0	0.345824	0	0	0	0	0	0.031861	0	0	0	0	0
ENSG00000231139	0	0	0	0	0	0	0	0	0	0	0	0	0	0	0	0	0	0	0	0	0
ENSG00000231144	0	0	0	0	0	0	0	0	0	0	0	0	0	0	0	0	0	0	0	0	0
ENSG00000231147	0	0	0	0.0198513	0.0201985	0.0189446	0	0	0	0	0.0725271	0	0	0	0.0144881	0	0	0	0.0193888	0	0
ENSG00000231148	0	0	0.184123	0.248495	0	0	0.169288	0	0	0	0	0.0692856	0	0	0.0656357	0	0	0	0	0	0
ENSG00000231152	0	0	0	0	0	0	0	0	0	0.185438	0	0	0	0	0	0	0	0	0	0	0
ENSG00000231153	0	0	0	0	0	0	0	0	0	0	0	0	0	0	0	0	0	0	0	0	0
ENSG00000231158	0	0	0	0	0.111906	0	0	0	0	0	0	0	0	0	0.0824083	0.0998217	0	0.100092	0	0	0
ENSG00000231159	0	0	0	0	0	0	0	0	0	0	0	0	0	0	0	0	0	0	0	0	0
ENSG00000231162	0	0	0	0	0	0	0	0	0	0.0545637	0	0	0.0625694	0	0	0	0.182536	0	0	0	0
ENSG00000231164	0	0.0844888	0	0	0	0	0	0.151968	0	0.0668153	0	0.0589066	0	0.0693378	0	0	0.141285	0	0	0	0
ENSG00000231165	2.50578	1.14985	0.935218	2.80968	2.94264	0	1.08215	2.55595	1.65427	0.704034	2.10337	2.29515	1.12739	2.07832	3.08739	0.667809	3.71224	0.252498	0.889717	0.316278	3.19307
ENSG00000231166	0	0	0	0	0	0	0	0	0	0	0	0	0	0	0	0	0	0	0	0	0
ENSG00000231167	0.0468654	0.123037	0.0563199	0.0514974	0.152443	0.196073	0.0503777	0.20965	0.0361952	0.0456722	0	0.0794867	0.205555	0.39082	0.108955	0	0.0546026	0.0863245	0.0881891	0	0.0549915
ENSG00000231169	0.0710487	0.0920707	0	0.0790032	0.0853104	0.0765564	0.0782696	0	0	0.143741	0	0.0623331	0.0828865	0	0	0	0	0	0	0.0492223	0.0826386
ENSG00000231179	0	0	0	0	0	0	0	0	0	0	0	0	0	0	0	0	0	0	0	0	0
ENSG00000231181	0.77244	1.06733	0.108044	0.594245	0.516057	0.425763	0.362739	1.16094	0.275922	1.04191	0.412212	0.0798703	0.874278	0.879848	0.0745287	0.598081	0.979093	0.327158	0.413201	0.235874	0.463253
ENSG00000231184	0	0	0	0	0	0	0	0	0	0	0	0	0	0	0	0	0	0	0	0	0
ENSG00000231190	0	0	0	0	0	0	0	0	0	0	0	0	0	0	0	0	0	0	0	0	0
ENSG00000231192	0	0.0159528	0	0.0136738	0.0142624	0	0	0	0	0	0	0.0151907	0.0203735	0.00670734	0	0.00585985	0.0135123	0	0	0.00356626	0
ENSG00000231195	0.0986567	0	0	0	0	0	0	0	0.0812905	0	0.101858	0	0	0	0	0	0	0	0	0	0
ENSG00000231197	0	0	0	0	0	0	0	0	0	0	0	0	0.737214	0	0	0	0	1.88325	0	0	0
ENSG00000231198	0	0	0.15821	0	0	0	0	0	0	0	0	0	0	0	0	0	0	0	0	0	0
ENSG00000231199	0	0.0283853	0	0	0	0	0	0	0.0852316	0	0	0	0	0	0	0	0.0243764	0.0210291	0.024131	0.014391	0
ENSG00000231202	0	0	0	0	0	0	0	0	0	0	0	0	0	0	0	0.209564	0	0	0	0	0
ENSG00000231203	0	0.0862131	0	0	0	0.0694135	0	0.336418	0.29118	0.132508	0	0.0239054	0.0689102	0	0.0223508	0	0.107779	0.380137	0	0	0.245723
ENSG00000231205	1.48722	3.76683	3.36058	0.892166	0.439472	0.051599	1.05222	1.24707	0.429122	2.86921	1.43423	3.43487	1.83203	3.26679	3.05957	0.832069	2.38245	1.83749	0.252396	0.173545	3.16011
ENSG00000231206	0.046153	0	0	0.100921	0.101587	0.23425	0	0.0547415	0	0.0466601	0.0471545	0.04017	0.0532796	0.0497256	0.0375186	0	0.103817	0	0	0	0.154871
ENSG00000231207	0	0	0	0	0	0.188674	0.206797	0	0	0.188516	0	0	0	0	0	0	0.208658	0	0	0	0
ENSG00000231211	0	0	0	0	0	0	0	0	0	0	0	0	0	0	0	0	0	0	0	0	0
ENSG00000231213	0.157944	0	0	0	0	0.0857428	0	0	0	0	0.0420868	0	0.047477	0	0.0334533	0.0406919	0	0	0	0	0.0468123
ENSG00000231219	0	0	0	0	0	0	0	0	0	0	0	0	0	0	0	0	0	0	0	0	0
ENSG00000231222	0	0	0	0	0	0	0	0	0	0	0	0	0	0	0	0	0	0	0	0	0
ENSG00000231225	2.14817	1.12484	0.729816	0	0	1.64765	0.0315731	0.295187	0.361172	0.32482	1.95513	0	2.15448	0.128614	2.29897	2.9917	0.881521	3.90766	0.781878	0.717708	3.06094
ENSG00000231228	0	0	0	0	0	0	0	0	0	0	0	0	0	0	0	0	0.232052	0	0	0	0
ENSG00000231232	0	0	0	0	0.220667	0.214007	0.226362	0.24039	0	0.205903	0	0	0.437157	0	0	0	0.446653	0	0	0	0
ENSG00000231234	2.607	1.82361	1.88947	2.7615	2.80013	1.95908	1.53364	1.89207	1.40048	1.17112	0.692614	1.64325	2.02473	1.96344	1.10944	1.00473	1.06006	0.949933	1.57096	1.51354	1.36848
ENSG00000231235	0	0	0	0.0270861	0	0	0	0	0	0	0	0	0	0	0	0	0	0	0	0	0
ENSG00000231237	0	0	0	0	0.0490592	0	0.140046	0	0	0	0.13042	0	0	0	0	0.0443144	0	0	0	0	0
ENSG00000231240	0.240804	0	0.0591143	0.0542761	0	0	0	0.288672	1.26577	0.302146	0	0	0	0.362994	0.0899862	0.121025	0	0.0488053	0	0.0359195	1.30671
ENSG00000231241	0	0	0	0	0.41215	0.391867	0	0	0	0	0	0	0	0	0	0	0	0	0.984657	0	0
ENSG00000231244	0	0.0407732	0	0	0	0.0330177	0	0	0	0	0	0	0	0	0	0	0	0	0	0	0
ENSG00000231245	2.85346	3.96912	4.03888	4.07019	0.417076	3.48874	4.03345	0.398927	3.25165	3.29103	0	0.212195	0	0	0.723946	0.352824	4.19851	2.62697	0	0	3.38995
ENSG00000231247	1.21877	0	0	0	0.789299	0	1.11478	0	0	0.316892	0.728759	1.99795	1.62781	0	1.26277	0.737693	0	1.32419	1.91852	0	2.42435
ENSG00000231251	0	0	0	0	0	0	0	0	0	0	0	0	0	0	0	0	0	0	0	1.97869	0
ENSG00000231254	0	0	0	0	0	0	0	0	0	0	0	0	0	0	0	0	0	0.0658135	0	0	0
ENSG00000231256	0.139629	0.0776272	0.152552	0.12696	0.246864	0.159616	0.0846412	0.19728	0.0847664	0.0966802	0.159841	0.0584647	0.123932	0.108156	0.0552082	0.164613	0.108352	0.0573102	0.104145	0.0650359	0.19844
ENSG00000231258	0	0	0	0	0	0	0	0	0	0	0	0	0	0	0	0.0185359	0	0	0	0	0
ENSG00000231259	2.36557	3.25229	2.78213	2.63074	2.97048	2.24824	4.10293	3.69097	2.66432	3.52673	3.2776	3.49119	4.42635	4.56374	3.32102	2.40944	4.58151	3.48915	3.17438	2.17358	3.81957
ENSG00000231261	0	0.386673	0	0	0.343842	0.33781	0	0	0	0	0	0	0	0	0	0	0.380462	0	0	0	0
ENSG00000231264	0	0	0	0	0	0	0	0	0	0	0	0	0	0	0	0.0792436	0	0	0	0	0
ENSG00000231268	1.99444	1.92976	1.80486	1.79182	1.72467	1.73779	1.36792	2.09185	1.24446	1.34541	1.63018	1.83316	2.53515	1.85329	1.76508	4.5178	1.2877	3.65711	1.94116	1.72401	1.55532
ENSG00000231270	0	0	0	0	0	0	0	0	0	0	0	0	0	0.0515085	0	0	0	0	0	0	0
ENSG00000231274	0.662195	0	1.26261	1.10327	0.335044	0.830462	1.29989	0.370752	1.19325	2.10654	0.663797	0.229088	0.902017	0.724727	2.04236	0.692691	1.11545	1.19939	0	0.186627	0.735474
ENSG00000231275	0	0	0	0	0	0	0	0	0	0	0	0	0	0	0	0	0	0	0	0	0
ENSG00000231276	0	0	0	0	0	0	0	0	0	0	0.0367129	0	0	0	0	0	0	0	0	0	0
ENSG00000231278	0	0	0	0	0	0	0	0	0	0	0	0	0	0	0	0	0	0	0	0	0
ENSG00000231280	0	0	0	0	0	0	0	0	0	0	0	0	0	0	0	0.0228195	0	0	0	0	0
ENSG00000231286	5.90412	1.65198	0	2.50371	0	3.78506	0	0	6.056	3.91287	5.39333	1.86409	2.14733	0.0171736	2.44906	7.7999	2.48233	8.08737	3.56638	0.142968	2.80276
ENSG00000231287	0	0	0.176066	0	0	0	0	0	0	0	0	0	0	0	0	0	0	0	0	0	0
ENSG00000231292	0.21955	0	0	0	0	0.667157	0	0	0.581854	0	0.21195	0	0.682742	0.20006	0	0	0	3.53654	0	0	0.464318
ENSG00000231293	0	0	0	0	0	0	0	0	0	0	0	0	0	0	0	0	0	0	0.230197	0.143768	0
ENSG00000231296	0.22389	0.50266	0.256168	0.253243	0	0	0	0	0	0.443265	0.449612	0	1.13587	0.468515	0.646247	0.417671	0.827343	0	0	0	0.245578
ENSG00000231299	0	0	0	0	0	0	0	0	0	0	0	0	0	0	0	0	0	0	0	0	0
ENSG00000231300	0	0	0	0	0	0	0	0	0	0	0	0	0	0	0	0	0	0	0	0	0
ENSG00000231302	0	0	0	0	0	0.242613	0	0	0	0	0	0.241912	0	0	0	0	0.272302	0	0	0	0.260851
ENSG00000231307	0.512675	0	0.156633	0.212589	0.0740203	0.070899	0	0.589478	0.054165	0.0677736	0.0683613	0.115434	0	0.327546	0	0.191229	0.0768231	0.0653476	0.198317	0.0471098	0.35535
ENSG00000231309	0	0	0	0	0	0	0	0	0	0	0	0	0	0	0	0	0	0	0	0	0
ENSG00000231311	0	0	0	0	0	0	0	0	0	0	0	0	0	0	0	0	0	0	0	0	0
ENSG00000231313	0.186469	0	0	0	0.327419	0.426167	0	0.216269	0.0513303	0.125085	0.242532	0.110151	0.839899	0.471737	0	0.121941	0.216284	0.0620374	0	0	0.284503
ENSG00000231316	0	0	0	0	0	0	0	0	0	0	0	0	0	0	0	0.523768	0	0	0	0	0
ENSG00000231317	0	0	0	0.0214996	0	0	0	0	0	0	1.08099	0.0485864	0	0	0	0.0187965	0	0	0	0	0
ENSG00000231321	4.32024	4.40627	3.74437	4.13266	3.98369	3.16207	3.54277	3.83158	3.23565	4.21352	5.48275	3.46819	5.64362	4.83027	3.75822	4.81964	3.93886	4.03078	3.33836	2.19391	4.61007
ENSG00000231322	0.0412135	0	0.468075	1.38592	1.31068	0.0217938	0.022517	0.11054	0	0	0.391074	0.515802	0.0698341	0	0.0328005	0.150005	0.0921249	0.0197759	0	0	0.0709759
ENSG00000231328	0	0.125716	0	0.2131	0	0	0	0	0	0	0	0	0	0.110009	0	0	0	0.0984559	0.114376	0	0
ENSG00000231331	0	0	0	0	0	0	0	0	0	0	0	0	0	0	0	0	0	0.183488	0	0	0
ENSG00000231333	0.512677	0	0.222965	0.2152	0.394775	0	0	0.229983	0	0.2025	0.377424	0.173981	0	0.394434	0	0.19453	0.419216	0	0.378448	0.350438	0.220273
ENSG00000231340	0.761598	0.406258	0.26635	0.187157	0.426421	0.94283	0.483099	0.374578	0.20156	0.566346	0.478548	0.148637	0.209364	0.442838	0.14733	0.287931	0.861639	0.227866	0	0.0504975	0.413862
ENSG00000231341	0	0	0	0	0	0	0	0.0618522	0	0	0	0	0	0	0	0	0	0	0	0	0
ENSG00000231344	0.187625	0.915675	0	0.212267	0.695866	0.375286	0.396535	0	0.432275	0.372535	0.789814	0.321799	0	0.387671	0.662773	0.187977	0	0	0	0.336379	1.18272
ENSG00000231345	1.05203	0.147058	1.91556	0.121123	1.88619	0.312273	1.25697	0.93008	0.812291	1.67666	0.229813	1.68672	2.02928	3.17385	0.959128	0.544666	1.64202	0.772858	0.0775001	0.0774167	1.02608
ENSG00000231349	0	0	0	0	0	0	0	0.0802292	0	0	0	0	0	0	0	0.0680117	0	0	0	0	0
ENSG00000231351	0	0	0	0	0	0	0.133883	0.284854	0.0921303	0	0	0	0	0	0	0	0.305151	0	0	0	0
ENSG00000231353	0	0	0	0	0	0	0	0	0	0	0	0	0	0	0	0	0	0	0	0	0
ENSG00000231356	0	0	0	0	0	0	0	0	0	0	0	0	0	0	0	0	0	0	0	0	0
ENSG00000231357	0.147549	0	0	0.163476	0	0.294318	0	0	0	0.152574	0.154163	0	0.172176	0	0	0	0	0	0	0	0
ENSG00000231359	2.31333	0.298669	1.52674	2.17444	3.65199	2.17008	2.03035	0.906618	1.63195	2.96025	3.52095	3.06147	3.82293	2.12784	3.52688	2.53713	2.79783	1.49329	1.8526	1.97869	4.70539
ENSG00000231361	0	0	0	0	0	0	0	0	0	0	0	1.65786	1.96403	0	0	2.5811	0	0	0	0	0
ENSG00000231362	0	1.11497	0	1.08738	1.0436	1.01785	0	0	0	0	0	0.985328	0	0	0.944541	0	1.16761	0	1.65475	0	0
ENSG00000231366	0	0	0	0	0	0.27678	0.291202	0	0.217417	0.272562	0	0	0	0	0	0	0	0	0	0	0
ENSG00000231368	0	0	0	0	0	0	0	0	0	0	0	0	0	0	0	0	0	0	0	0	0
ENSG00000231369	0.326611	0	0.202538	0.191478	0.189903	0.0936237	0.27293	0.379419	0.0710116	0.0876977	0	0.0767465	0.197032	0.0930395	0.138791	0.164708	0.463399	0.244989	0	0.123025	0.379422
ENSG00000231370	5.23312	4.20981	4.29927	5.59019	6.29287	4.77438	5.47276	4.52666	5.92172	3.99737	5.40112	5.68311	3.8257	4.43242	4.39391	4.454	6.01334	4.60446	5.69595	6.25041	4.21213
ENSG00000231371	0	0	0	0	0	0	0	0	0	0	0	0	0	0	0	0	0	0	0	0	0
ENSG00000231372	0.241647	0.0663152	0.123942	0.306127	0	0	0	0	0	0.217638	0	0	0	0	0.632668	1.8606	0	2.27514	0	0	0
ENSG00000231375	0	0	0	0	0	0	0	0	0	0	0	0	0	0	0	0	0	0	0	0	0
ENSG00000231376	0	0	0	0.369852	0	0.349997	0	0	0	0	0	0	0	0	0	0	0	0	0	0	0
ENSG00000231377	2.07432	2.48821	0	1.45467	1.07482	1.51935	0.895296	1.08804	0	2.28756	1.8572	1.99085	0	2.67271	2.12613	1.98011	1.70861	2.1563	0	0	0
ENSG00000231378	0	0.130037	0	0	0	0	0	0	0	0	0	0	0	0	0	0.100465	0	0	0	0	0
ENSG00000231381	0.69236	0	0.051251	0.0461376	0	1.73727	0	0.315793	0.592861	0.89057	0	0	0.350346	1.50522	2.63007	0.754922	0.0468472	1.30878	0	0.424887	2.51244
ENSG00000231382	0	0	0	0	0	0	0	0	0	0	0	0	0	0	0	0	0	0.026599	0	0	0.0660919
ENSG00000231384	0	0	0	0	0	0	0	0	0	0	0	0.0907911	0	0	0	0	0	0	0	0	0
ENSG00000231385	0	0	0	0	0	0	0	0	0	0	0	0	0	0	0	0	0	0	0	0	0
ENSG00000231386	0.13387	0	0	0.0772074	0	0	0.0771979	0.081979	0	0.0708056	0.205987	0	0	0.282972	0	0	0.0779129	0.0675575	0.0816778	0	0.14882
ENSG00000231388	0	0	0	0	0	0	0	0	0	0	0	0	0	0	0.0194685	0	0	0	0	0	0
ENSG00000231390	0	0	0.193815	0.566996	0.491151	0.282669	0.134372	0.0813587	0	0.381061	0.0755764	0.0898208	0	0	0.634298	0	0	0	0.772383	0.222239	0.6139
ENSG00000231392	0	0	0	0	0	0	0	0	0	0	0	0	0	0	0	0	0	0	0	0	0
ENSG00000231395	0.364065	0.125623	0.325028	0.398729	0.111184	0.104664	0.112238	0.117863	0	0.37158	0.103661	0.0879923	0	0.305546	0	0.279156	0.495497	0	0	0	0.212822
ENSG00000231396	0	0	0	0	0	0	0	0.0293667	0	0	0	0	0	0	0	0	0	0	0	0	0
ENSG00000231397	0	0	0	0	0	0	0	0.507084	0	0	0	0	0	0	0.377542	0	0	0	0.463687	0	0
ENSG00000231398	0	0	0	0	0	0	0	0	0	0	0	0	0	0	0.143405	0	0	0	0	0	0
ENSG00000231399	0	0	0	0	0	0	0	0	0	0	0	0	0	0	0	0	0	0	0	0	0
ENSG00000231404	0	0.108259	0	0.0941685	0	0	0.183157	0	0	0.087862	0	0.0747041	0	0	0.0703467	0	0	0	0	0	0.0964805
ENSG00000231408	0	0	0	0	0	0	0	0	0	0	0.130061	0	0	0	0	0.714348	0	0	0	0	0
ENSG00000231409	0.238063	0.550562	0.505598	0	0	0	0.264667	0.285936	0.505546	0	0	0.419544	0	0	0.382903	0.234162	0	0	0	0.496829	0.273324
ENSG00000231411	0	0	0	0	0	0	0	0	0	0	0	0	0	0	0	0	0	0	0	0	0
ENSG00000231414	1.01954	0	0	0	1.11718	1.14617	0	0	0	0	0	1.01327	0	0	0.97259	0	0	0	0	1.1954	0
ENSG00000231416	0.210098	0	0	0	0.230341	0.419335	0.234511	0	0	0.578576	0	0	0	0	0	0	0	0	0	0	0
ENSG00000231417	0	0	0	0	0	0	0	0	0	0	0	0	0	0	0	0	0	0	0	0	0
ENSG00000231423	0	0	0	0	0	0	0	0	0	0	0	0	0	0	0	0	0	0	0	0	0
ENSG00000231431	1.7083	0	0	0.124532	0.185581	1.30145	0.101982	0.848403	0.654492	0.0281151	0.431275	0.106584	0.894377	0.0983414	0.621689	0.737	0.0287304	1.02241	0.607028	0.0685016	0.281671
ENSG00000231434	0.0982363	0.0229203	0.0846181	0.135941	0.170661	0.258641	0.131488	0.158164	0.041955	0.0704814	0.0537147	0.18533	0.0402051	0.111181	0.0284022	0.0175457	0.13304	0	0	0.0112867	0.0666569
ENSG00000231436	0	0	0	0	0	0	0	0	0	0	0.0734611	0	0	0	0	0	0	0	0	0	0
ENSG00000231442	0	0	0.0361516	0	0	0	0	0	0	0	0	0	0	0	0	0.0577733	0	0	0	0	0
ENSG00000231443	0.857061	1.76747	1.45648	0.973574	1.60949	0.682357	0.813386	0.419727	0.507419	1.99198	2.60639	2.57797	2.44168	2.77958	0.842715	1.15281	2.12961	1.05913	0	0.602434	1.87367
ENSG00000231445	0.741807	0	0	0	0	0.324595	0	0	0.607729	1.90143	0.502727	0	0.320548	0.559313	0	0	1.32293	1.69195	0	0	0
ENSG00000231449	0	0.154417	0.47347	0.133503	0.467149	0	0.132114	0	0.276119	0.234337	0.23573	0	0.383999	0.248495	0.139853	0.511546	0.139767	0.423722	0	0.0836573	0.13993
ENSG00000231454	0.273863	0	0	0	0	0.295877	0	0	0.231178	0	0	0	0	0	0	0	0	0	0	0	0
ENSG00000231458	0	0	0	0.0652952	0	0	0	0	0	0	0	0	0	0	0.0464715	0.0555941	0	0	0	0	0.134542
ENSG00000231461	0	0	0	0	0	0	0	0	0	0	0	0	0	0	0	0	0	0.174904	0	0	0
ENSG00000231464	0.635548	0.156825	0.208725	0.260223	0.14773	0.511495	0.388368	0.107092	0.0335167	0.428887	0.481658	0.95597	0.788935	0.517606	0.417547	0.41954	0.865411	0.327655	0	0.338089	0.436256
ENSG00000231466	2.7721	0.619977	1.96705	0.917326	1.17358	1.76441	2.56355	4.81359	0.620173	2.2449	1.81898	2.82662	1.33719	4.05908	1.64492	0.79599	2.87781	0.648133	0.50433	0.508449	2.09314
ENSG00000231468	0.155063	0.288746	0	0	0	0.2397	0	0.419931	0	0	0.0815728	0	0	0.085929	0.0656068	0.294412	0	0.0785279	0.0846195	0	0.178219
ENSG00000231470	0	0	0	0	0	0	0	0	0	0	0	0	0	0	0	0	0.0959541	0	0	0	0
ENSG00000231471	0	0	0	0	0	0	0	0	0	0	0	0	0	0	0	0	0.370199	0	0	0	0
ENSG00000231475	0.903142	0	0	0	0	1.89331	0	0	0.698284	0	0	0	0.979382	0.714499	0	2.17895	0	4.51946	0.133203	0	1.60015
ENSG00000231478	0	0	0	0	0	0	0	0	0	0	0	0	0	0	0	0	0	0	0	0	0
ENSG00000231480	0	0	0	0	0	0	0	0	0	0	0	0	0	0	0	0	0	0	0	0	0
ENSG00000231484	0	0	0	0	0.213337	0	0	0	0	0	0	0	0.775542	0.15657	0	0	0	0	0.145816	0	0.189802
ENSG00000231489	0	0	0	0	0	0	0	0	0	0	0	0	0	0	0	0	0	0	0	0	0
ENSG00000231490	0	0	0	0	0	0	0	0	0.0509572	0	0	0	0.0722307	0	0.0513805	0.0624962	0	0	0	0	0
ENSG00000231491	0	0	0	0	0	0	0	0	0	0	0	0	0	0	0	0	0	0	0	0	0
ENSG00000231494	0	0	0	0.133124	0	0	0.131526	0	0.100224	0	0	0	0	0.129869	0	0	0	0.230423	0	0.155625	0.137542
ENSG00000231500	10.7186	10.4998	10.6247	10.986	11.1219	10.4349	10.1847	10.5168	10.6948	11.1163	10.3562	10.9749	10.6092	9.84728	10.5734	9.34223	10.9865	11.9099	11.0598	10.1315	10.9086
ENSG00000231501	1.8828	0	0	0	0	0	0	2.1383	1.79102	0	1.07379	0	0	0	0	1.62137	0	1.02427	3.67992	1.40847	0
ENSG00000231503	0.195072	0	0.474172	0	0.509167	0	0.566312	0.426676	0.617395	0.366601	0.78676	0.474673	0.222979	0	0.300606	0	0.60233	0.497511	0.190964	0	0.275226
ENSG00000231504	0	0	0	0	0	0	0	0	0	0	0	0	0	0	0	0	0	0	0	0	0
ENSG00000231508	0	0	0	0	0	0	0	0	0.157161	0	0	0	0	0	0	0.188821	0	0	0	0.123079	0
ENSG00000231512	0.154806	0.462889	0.188528	0.154166	0	0.222268	0.273121	0	0.0995511	0.175563	0.448205	0.499191	0.171995	0.230288	0.259317	0.779206	0	0.241949	0.315563	0.0863286	0.760521
ENSG00000231513	0	0	0	0	0	0	0	0	0	0	0	0.0891822	0	0	0	0.193444	0	0	0	0	0.111959
ENSG00000231514	0	0	0	0	0	0	0	0	0	0	0	0	0	0	0	0	0	0	0	0	0
ENSG00000231516	0	0	0	0	0	0	0	0	0	0	0	0	0	0	0	0	0	0	0	0	0
ENSG00000231523	0	0	0	0	0	0	0	0	0	0	0	0	0	0	0	0	0	0	0	0	0
ENSG00000231525	0	0	0	0	0	0.0862906	0	0	0	0	0	0	0	0	0	0	0	0	0	0	0
ENSG00000231526	0	0	0	0	0	0	0	0	0	0	0	0	0	0	0	0	0	0	0	0	0
ENSG00000231531	0.1632	0	0	0	0	0	0	0	0	0	0.321285	0	0.192418	0	0	0.164134	0	0.314203	0	0	0.186745
ENSG00000231537	0	0	0	0	0	0	0	0	0	0	0	0	0	0	0	0	0	0	0	0	0
ENSG00000231540	0	0	0	0	0	0	0	0	0	0	0	0	0	0	0	0	0	0	0	0	0
ENSG00000231541	0	0	0	0	0	0	0	0	0	0	0	0	0	0	0	0	0	0	0	0	0
ENSG00000231543	1.26324	0.343527	0.610652	0.792039	0	0.404979	1.16598	1.04196	2.78851	0.0951062	0.928819	0.0263936	0.944937	1.15825	2.05519	2.02262	1.03587	3.59149	0.495351	0.355457	4.21774
ENSG00000231544	0.610503	0	0	0.118358	0.233585	0.111797	0.526701	0.127298	0.0879299	0.110148	0.112939	0.548431	0	0	0	0	0.447526	0.294603	0.12848	0.05925	0.114079
ENSG00000231546	0.0338846	0	0.120092	0.145199	0.0375889	0.104357	0	0.114907	0	0.158505	0.0662105	0.112952	0.0761116	0.0352818	0.0268001	0	0	0	0.128675	0	0.117492
ENSG00000231547	0	0	0	0	0	0	0	0	0	0	0	0	0	0	0	0	0	0	0	0	0
ENSG00000231548	0.0427172	0	0	0	0	0	0.0159471	0.0340396	0	0	0	0	0.0168215	0	0	0.0429146	0.0167815	0.0140181	0	0	0
ENSG00000231549	0.70506	0	0	0	0	0.806868	0	0	0	0	0.814287	0	0	0	0	0	0	0	0	0	0
ENSG00000231550	0.0387522	0	0	0	0.0438974	0.0804394	0.0478762	0.134188	0.0632033	0.0414308	0.195394	0.140547	0.0974975	0	0.0332038	0.0424552	0.134135	0	0	0.0563185	0.045777
ENSG00000231551	1.63952	1.19355	2.1625	1.84454	2.2218	2.60333	1.43756	2.31327	1.29352	2.10056	2.2198	1.24848	2.67495	1.40238	1.38268	2.37433	2.98191	1.72447	0.938854	1.14193	1.81698
ENSG00000231552	0.0841922	0	0	0.0474169	0	0	0.218557	0	0	0	0.0435251	0.0373555	0.097782	0	0	0	0	0	0	0	0
ENSG00000231553	0	0	0	0	0	0	0	0	0	0	0	0	0	0	0	0	0	0	0	0	0
ENSG00000231555	4.10952	6.81584	5.20828	4.14672	5.48918	6.51423	6.19422	7.20456	6.59736	1.9579	3.84171	0	2.02042	6.32183	2.53779	3.86307	5.40057	4.13987	4.08664	4.41399	5.99932
ENSG00000231556	0.102716	0	0	0	0	0.109439	0	0	0	0	0	0	0.119848	0.118065	0	0.100469	0.120294	0.102827	0	0.0575737	0
ENSG00000231558	0.680859	0.174155	0	0	0	0	0	0	0	0	1.37517	0	0	0.442532	0	3.7714	1.11767	0	0.0967975	0.174342	2.35946
ENSG00000231559	0	0	0.408423	0	0	0	0	0	0	0	0	0	0	0	0	0	0	0	0	0	0
ENSG00000231561	0	0	0	0	0	0	0.0962227	0.0527873	0	0.532522	0.214759	0	0.0520708	0.0943563	0	0	0.284731	0.126978	0	0	0
ENSG00000231562	0	0	0	0.0649422	0	0.0618273	0	0	0	0	0.0592833	0	0	0	0	0	0	0	0	0	0
ENSG00000231564	0	0	0	0	0	0.853996	0	0	0	0	0	0	0	0.50251	0	0	0	0	0	0	0
ENSG00000231565	0	0	0	0	0	0	0	0	0	0	0	0	0	0	0	0	0	0	0	0	0
ENSG00000231567	0	0	0	0	0	0	0	0	0	0	0	0	0	0	0	0	0	0	0	0	0
ENSG00000231568	0	0	0	0	0	0	0	0	0	0	0	0	0	0	0	0	0	0	0	0	1.71666
ENSG00000231569	0	0	0	0	0	0	0	0	0	0	0	0	0.577034	0	0	0	0	0	0	0	0
ENSG00000231570	0	0	0	0	0	0	0	0	0	0	0	0	0	0	0	0	0	0	0	0	0
ENSG00000231576	0	0	0	0	0	0	0	0	0	0	0	0	0	0	0	0	0	0	0	0	0.072608
ENSG00000231579	0	2.53665	0	1.56165	2.98442	0	0.0973155	0	0	0	0	0	0	0	0	0	0.104011	0	0	0	0.101764
ENSG00000231580	0.609669	0	0	0.161757	0.159107	0	0	0	0.430413	0	0	0	0.170066	0.300067	0.432711	1.52888	0	1.35911	0.407198	0	0.578725
ENSG00000231582	0	0	0	0	0	0	0	0	0	0	0	0	0	0	0	0	0	0	0	0	0
ENSG00000231583	0	0	0	0	0	0	0	0	0	0	0	0	0	0	0	1.47508	0	0	0	0	0
ENSG00000231584	3.57949	0.919355	2.75752	2.26054	2.7282	3.90491	2.97188	1.88539	2.93764	2.80561	2.96539	2.78202	3.06303	2.72635	2.3729	3.20563	2.54422	3.05262	4.40338	4.76498	2.97583
ENSG00000231586	0	0	0	0	0	0	0	0	0	0.132944	0.133269	0	0	0	0	0	0	0	0	0	0
ENSG00000231588	0.887504	0.855715	1.63561	0.955703	2.07894	0.62307	1.42054	1.84466	0.351556	2.19616	2.2156	1.1068	2.07185	2.46265	1.25874	0.622948	2.1109	0.893484	0	0.103792	1.57098
ENSG00000231590	0	0	0	0.0629382	0	0	0.206421	0.0666265	0.0672477	0	0	0	0.158481	0	0	0.137328	0	0.0275787	0	0	0.131446
ENSG00000231593	0	0	0	0	0	0	0	0	0	0	0	0	0	0	0	0	0	0	0	0	0
ENSG00000231596	0	0	0	0	0	0	0	0	0	0	0	0	0	0	0	0	0	0	0	0	0
ENSG00000231600	0	0	0	0	0	0	0	0	0	0	0	0	0	0	0	0	0	0	0	0	0
ENSG00000231603	0.0593179	0	0	0	0	0	0	0	0	0.0608747	0	0	0	0	0	0	0	0	0	0.0399694	0
ENSG00000231608	0.0711064	0.0218535	0.920418	0	0.309898	0	0.54189	0	0.0288393	0.825423	0.101924	0	0.861365	0.0162824	2.19504	0.961789	0	0.0384839	0	0.924261	0.0254683
ENSG00000231610	0	0	0	0	0	0	0	0	0	0	0	0.0796082	0	0	0	0.0905337	0	0	0	0	0
ENSG00000231615	0	0	0	0.0654455	0	0	0	0	0	0.0304632	0	0	0.0344411	0	0.0242417	0.0297992	0.0335858	0.0855198	0.068181	0	0
ENSG00000231617	1.9937	1.75587	0	0	2.10776	2.15842	0	2.32062	0	3.15493	1.70207	0	2.66381	2.19794	2.64304	0	0	3.45891	2.92887	0	0
ENSG00000231618	0	0	0	0	0	0	0	0	0	0	0	0	0	0	0	0	0	0	0	0	0
ENSG00000231619	0	0	0	0	0	0	0	0	0	0	0	0	0	0	0	0	0	0	0	0	0
ENSG00000231622	0	0	0	0	0	0	0	0	0	0	0	0	0	0	0	0	0	0	0	0	0
ENSG00000231624	0	0	0	0	0	0	0	0	0	0.333041	0	0	0	0	0	0	0	0	0	0	0
ENSG00000231625	0.165271	0.215977	0.281343	0.445097	0.1943	0.273222	0.187688	0.762288	0.0276651	0.269003	0	0.448964	0.963602	0.254936	0.164323	0.0675217	0.0400564	0	0	0.0603629	0.351382
ENSG00000231631	0	0	2.29462	0	0	1.56584	0	0	2.53048	1.84852	0	0	0	0	2.2308	0	2.86047	0	1.70347	0	0
ENSG00000231635	0.0253123	0	0	0	0.0281929	0.026953	0.0274995	0.0588983	0	0.0256398	0.0256015	0	0	0	0	0	0	0	0	0	0.029915
ENSG00000231641	0	0.371337	0.239275	0	0	2.49595	0.269629	2.29514	1.50333	2.41934	0	0	3.87377	3.86997	2.78494	2.93172	3.36472	4.23036	1.85369	3.32266	0.108076
ENSG00000231643	0	0	0	0	0	0	0	0.307732	0	0	0	0	0	0	0	0	0	0	0	0	0
ENSG00000231645	0	0	0	0	0	0	0	0	0	0	0	0	0	0	0.0704031	0	0	0.0740505	0	0	0
ENSG00000231649	0	0	0	0	0	0	0	0	0	0	0	0	0	0	0	0.0180145	0	0	0	0	0
ENSG00000231650	0	0	0	0	0	0	0	0	0	0	0	0	0	0	0	0	0	0	0	0	0
ENSG00000231655	0	0.231998	0	0	0	0.198258	0	0.414479	0	0.194856	0.516114	0.31823	0.727824	0.203452	0	0.186152	0.217512	0.186829	0	0	0
ENSG00000231660	0	0	0	0.185836	0.0967409	0	0	0	0	0	0	0	0	0	0	0	0	0	0	0	0
ENSG00000231665	0.166557	0.217117	0.119169	0.133514	0.055279	0.22275	0.341551	0.219157	0.0200448	0.0500252	0.169017	0.184489	0.216596	0.177348	0.0601567	0.0495332	0	0	0	0.183091	0.193267
ENSG00000231667	0	0	0	0	0	0	0	0	0	0	0	0	0	0	0	0	0	0	0	0	0
ENSG00000231668	0	0	0	0	0	0	0	0	0	0	0	0.065422	0	0	0	0	0	0	0	0	0
ENSG00000231675	0	0	0	0	0	0	0.920017	0	0	0	0	0	0	0	0	0	0	0	0	0	0
ENSG00000231676	0	0	0	0	0	0	0	0	0	0	0	0	0	0	0	0	0	0	0	0	0
ENSG00000231679	1.17696	0.0722609	3.14656	0.387589	0	2.92517	0.0762813	4.35736	1.1409	4.05871	0.365899	0.114875	4.85048	0.0554844	0.300702	5.3529	0.310447	8.11481	3.25002	0.198141	5.56928
ENSG00000231684	0	0	0	0	0.224782	0.222954	0.430726	0.24403	0.172411	0	0	0	0	0	0	0	0.23804	0	0	0.129275	0
ENSG00000231686	0	0	0	0	0	0	0.0948657	0	0.118002	0	0	0	0	0	0	0	0.219502	0	0	0	0
ENSG00000231688	0.319517	0.145157	0.135914	0	0.12687	0.122035	0	0	0	0	0.118224	0.523367	0	0.444849	0.0959312	0.115	0	0	0	0	0.465469
ENSG00000231694	0	0	0	0	0	0	0	0	0	0	0	0	0	0	0	0	0	0	0	0	0
ENSG00000231697	0.0503805	0	0.119577	0	0	0.249028	0	0.0590963	0	0	0	0	0	0	0.0808964	0.0499332	0	0	0	0.105769	0.0592916
ENSG00000231699	0	0	0	0	0	0	0	0	0.789901	0	0	0	0	1.01839	0	0	1.04394	0	0	0	0
ENSG00000231700	0	0	0.106603	0	0	0.0949589	0	0	0	0	0	0	0	0	0	0	0	0	0	0	0
ENSG00000231701	0	0	0	0	0	0.242496	0.0677365	0.645008	0	0.285303	0	0	0	0	0	0.197904	0	0	0.240607	0	0.866769
ENSG00000231702	0	0	0	0	0	1.05447	0	1.1265	0	0	0	0	0	0	0	0	0	0	0	0	0
ENSG00000231706	0	0	0	0	0	0	0	0	0	0	0	0	0	0	0	0	0	0	0	0	0
ENSG00000231707	0.163593	0.397093	0.100375	0	0	0.172692	0.0920031	0.0993437	0	0.16435	0.0850112	1.47778	0	0	0	0.0823129	0	0	0.23808	0	0
ENSG00000231710	0.0636645	0	0	0	0	0	0	0	0	0	0	0	0	0	0	0	0.197879	0.237691	0	0	0
ENSG00000231712	0	0	0	0	0	0	0	0	0	0	0	0	0	0	0	0.289833	0	0	0	0	0
ENSG00000231715	0	0	0	0	0	0	0	0	0	0	0	0	0	0.854473	0	0	0	0	0	0	0
ENSG00000231716	0	0	0	0	0	0	0	0	0	0	0	0	0	0	0	0.0414449	0	0	0	0	0
ENSG00000231719	0.692	0	0	0	0	0.0774303	0	0	0	0	0	0	0.164652	0.270123	0	0	0	0	0	0	0
ENSG00000231722	0	0	0	0	0	0	0	0	0	0	0	0	0	0	0	0	0	0	0	0	0
ENSG00000231723	0	0	0	0	0	0	0	0	0	0	0	0	0	0	0	0	0	0	0	0	0
ENSG00000231725	0	0	0.104883	0.0487593	0.0491958	0	0.0484748	0	0.0357759	0	0.131231	0	0.0509962	0	0	0.0867023	0	0	0.138567	0.196009	0
ENSG00000231726	0.314564	0	0	0	0	0.338085	0.361359	0.376115	0	0	0.327985	0	0	0	0	0.313652	0	0	0	0	0
ENSG00000231735	0	0	0	0	0	0.0532601	0	0	0.0398094	0	0	0	0	0	0	0	0	0.047918	0.0494133	0	0
ENSG00000231738	1.50563	0.930625	0.404138	0.611394	0.0115973	0.130704	2.69032	2.73579	3.00382	0	0.344413	0.588518	0.0111292	0.285519	0.0966329	0.126206	0	0.624424	0.405537	0.75469	0.114743
ENSG00000231739	0	0.380603	0	0	1.22456	0.334854	0.353672	0.368507	0.482939	0.321633	1.16361	0	1.28836	0.838184	0	0	0	0.56997	0	0	0
ENSG00000231741	0.421634	0.197914	0.214998	0.273559	0.0603753	0.136451	0.0884157	0.41388	0.105409	0.252393	0.256833	0.423616	0.453626	0.219756	0.145865	0.177855	0.327093	0.0261301	0.603133	0.252508	0.57085
ENSG00000231743	0	0	0	0	0	0	0	0	0	0	0	0	0	0	0	0	0	0	0	0	0
ENSG00000231744	0	0	0	0	0	0	0	0	0.0657777	0.0816232	0.0817705	0	0	0	0	0	0	0	0	0	0
ENSG00000231747	0.340796	0.223486	0.975202	0	0	1.11978	0	0	0.293439	0	0.187095	0.437418	0	0.522903	0.153301	0	0.562132	0.486577	0.777219	0.2322	0.946801
ENSG00000231750	0	0	0	0	0	0	0	0	0	0	0	0	0	0	0	0	0	0	0	0	0
ENSG00000231752	0.70958	1.76645	2.44835	0.773947	0.854555	0.638299	0.531982	1.32992	0.252904	0.445649	2.73566	0.672736	1.0192	1.17453	2.63142	0.7998	0.459152	0.943597	0.55462	0.245065	2.30609
ENSG00000231759	0	0.058998	0	0.339322	0.11419	0	0	0	0	0.0709416	0	0	0.347252	0	0.338653	0.613318	0	0	0	0	0
ENSG00000231762	0.0280981	0.154494	0	0.0764113	0.0965102	0.0353762	0.126635	0.0604168	0.014041	0.101487	0.0174459	0.0732855	0.0756736	0.143724	0.0275801	0.112651	0.110783	0.0164835	0.0189959	0	0.0582666
ENSG00000231763	0	0	0	0	0	0	0	0	0	0	0	0	0	0	0	0	0	0	0	0	0
ENSG00000231765	0.160266	0	0.185275	0	0.176939	0	0	0.191261	0	0.168095	0	0	0.188073	0	0	0.160341	0.495521	0	0	0	0.337592
ENSG00000231766	0	0	0	0	0	0	0	0	0	0	0	0	0	0	0	0	0	0	0	0	0
ENSG00000231767	0.380868	0.433702	0.280403	0.324698	0.41726	0.463766	0.516424	0.284338	0.27388	0.566002	0.458847	0.619332	0.622286	0.370947	0.592477	0.12313	0.65921	0.68412	0.741836	0.217279	0.394065
ENSG00000231773	0	0	0	0	0	0	0	0	0.114072	0	0	0	0	0	0	0	0	0	0	0	0
ENSG00000231777	0	0	0	0	0	0	0	0	0	0	0	0	0	0	0	0.0289878	0	0	0	0	0.0325466
ENSG00000231780	0	0	0	0	0	0	0	0	0	0	0	0	0	0	0	0	0	0	0	0	0
ENSG00000231784	0.554022	0.31194	0.744481	1.15604	0.982364	0.539065	1.25162	0.792584	0.197469	1.05409	0.934123	1.21117	1.25079	1.35836	0.886318	1.02632	0.441068	0.317079	0.410304	0.630844	0.41163
ENSG00000231785	0	0	0	0	0	0	0	0	0	0	0	0	0	0	0	0	0	0	0	0	0
ENSG00000231787	0.373862	0	0	0	0	0	0.145898	0.30918	0.210351	0	0	0.217052	0	0	0	0.359087	0.164373	0.457791	0	0	0.775435
ENSG00000231788	0	0	0	0	0	0.27284	0.288692	0	0.214131	0.268014	0	0	0	0.281025	0	0	0	0	0	0	0.29303
ENSG00000231793	0.410015	0.191325	0	0	0.0690614	0.0167673	0.112037	0.119526	0.298633	0.168958	0.391292	0.0754231	0.209906	0.0322857	0.331898	0.177322	0.22662	1.03575	1.24275	0.0271583	0.567543
ENSG00000231799	0	0.133324	0	0.0762704	0.0387227	0.0372599	0.0377378	0	0	0	0	0.117751	0.0403061	0.0372079	0.0284631	0	0.18791	0	0.0725284	0.0487886	0.119173
ENSG00000231801	0.0935805	0	0	0	0	0	0	0	0	0	0	0	0	0	0	0.0921871	0	0	0	0	0
ENSG00000231802	0.115132	0	0.0704937	0.187028	0.356047	0	0.0652014	0.0692402	0	0.0600294	0	0.0512872	0.133204	0.0638425	0	0	0	0	0.0658659	0	0
ENSG00000231804	0.220445	0.14386	0.254995	0	0.126689	0	0	0.372565	0.0957327	0.117115	0.118473	0.368113	0	0.124842	0.181871	0.575054	0	0.219494	0	0.0736174	0.453743
ENSG00000231809	0	0	0	0	0	0	0	0	0	0	0	0	0	0	0	0	0	0	0	0	0
ENSG00000231810	0	0	0	0	0	0	0	0	0	0	0	0	0	0	0	0	0	0	0	0	0
ENSG00000231812	0	0	0	1.03111	0	0	1.87283	1.39066	0	0	0.957127	0	0	0	0	0	0	0	0.551589	0	1.01881
ENSG00000231821	0	0	0	0.0563338	0	0.203439	0	0	0	0.052139	0	0	0	0	0.0413986	0	0	0	0	0.0316041	0
ENSG00000231822	0.796285	1.54844	0.809121	0.934524	1.46529	0.988882	1.963	1.53467	1.01446	1.76588	1.40128	0.945246	2.23004	1.84238	1.20167	0.43432	2.70667	1.22421	0.766652	0.125717	1.29506
ENSG00000231823	0.506066	0	0	0.156446	0	0	0	0	0	0	0	0	0.250738	0	0.470196	1.17717	0	0	0	0.0256639	0.661052
ENSG00000231824	1.32275	0.644227	0.597829	0.31063	0.29384	2.11327	0.21145	0.676379	1.78313	0.270267	5.51374	0.237899	2.16168	3.29086	1.52251	0.645623	0.41649	1.84883	3.39038	0.630105	1.00769
ENSG00000231825	0.311337	1.24126	2.42459	1.18134	0.276856	2.00682	3.37363	0.814895	0.102333	4.96863	0.929974	4.04078	5.92409	0	4.89611	5.00632	4.90542	4.39738	0	0	5.43102
ENSG00000231827	0.0791357	0.0273494	0	0	0.0454905	0.0423908	0.0216617	0.0474449	0.202977	0.0388505	0.0389952	0	0.0229245	0.0205043	0.0922616	0.224048	0.217763	0.0940414	0	0	0.0720303
ENSG00000231831	0	0.319605	0.0673813	0.0153363	0.189832	0.210136	0.430689	0.154884	0.251992	0.208578	0.147116	0.0356985	0.328084	0.155024	0.190285	0.232684	0.287997	0	0	0.0303008	0.186683
ENSG00000231834	7.86505	0	0	0.240941	4.30258	0.0609121	0.0427144	0.28159	0.119547	1.59571	3.89994	5.7536	7.03946	0.0864713	8.25836	5.38498	0.242999	10.2334	0.068895	0	0
ENSG00000231837	0	0	0	0	0	0	0.172535	0	0	0.158804	0	0	0	0	0	0	0	0	0	0	0
ENSG00000231839	0	0	0	0	0	0	0	0	0	0	0	0	0	0	0	0.0234442	0	0	0	0	0
ENSG00000231841	0.187559	0	0.154277	0.210486	0.0713014	0.135679	0.0702739	0.220434	0	0.0642883	0.0642082	0.0557385	0	0.0666458	0.104958	0.125696	0.145344	0.185147	0	0	0.0738559
ENSG00000231845	0.156003	0	0	0	0.175896	0	0	0.0960931	0	0.162394	0.0837553	0	0.093452	0.396519	0	0.08003	0	0	0	0	0
ENSG00000231848	0	0.303691	0.876022	0	0	0	0	0	0	1.15235	0	0.106123	0.26739	0	2.00324	0	0	0	0	0	0.881892
ENSG00000231849	0	0	0	0	0	0	0	0	0	0	0	0	0	0	0	0	0	0	0	0	0
ENSG00000231852	0	0	0.215843	0.0410032	0	0	0	0	0.446482	0	0	0.0766644	0	0	0	0.25407	0	0	0	0.0646235	0
ENSG00000231855	0	0	0	0	0	0	0	0	0	0	0	0	0	0	0	2.85399	0	0	0	0	0
ENSG00000231857	0	0	0	0	0	0	0	0	0	0	0	0	0.0506981	0	0	0	0	0	0	0	0
ENSG00000231859	1.35736	0.192078	0.179356	0.461023	0.45563	0.163483	0.170103	0.746493	0.13024	0.438423	0.158903	0.262063	1.04656	0.316779	0.461005	0.537134	0.47728	0.294747	0.979678	0.368966	1.55652
ENSG00000231861	0.406476	0	0.26631	0	0.130081	0.120616	0	0	0.121391	0	0.297569	0	0.325252	0.164781	0.0632682	0.148549	0.169884	0.0752341	0	0.139032	0
ENSG00000231866	0.709449	0	0.809498	0.853021	1.32668	0.797441	1.44619	0	0	0	2.27804	0	0	1.38747	0	0	1.45231	0	0	0.940034	1.30735
ENSG00000231870	0.0341086	0.0905201	0	0	0	0.105226	0	0	0.0265055	0	0.0654868	0	0	0	0	0.0331826	0	0	0	0.119512	0.041013
ENSG00000231874	0	0	0	0	0	0	0	0	0	0	0	0	0	0	0	0	0	0	0	0	0
ENSG00000231875	0.0923685	0.118548	0.0567833	0.103089	0.0540191	0	0.0533852	0.109343	0	0.183701	0.188381	0.0803739	0.385562	0.244296	0.0751972	0.0462466	0.202675	0.0905676	0.162302	0	0.409164
ENSG00000231878	0	0	0	0	0	0	0	0	0	0	0	0.358439	0	0	0	0	0	0	0	0	0.476402
ENSG00000231879	0	0	0	0	0	0	0	0	0	0	0	0	0	0	0	0	0	0	0	0	0
ENSG00000231884	0	0	0	0	0	0.780806	0	0	0	0	0	0	0	0	0	0	0	0	0	0	0
ENSG00000231887	2.65403	3.30173	1.57593	2.47556	2.71297	1.60715	3.27293	2.74244	1.43075	2.08524	3.76411	2.40068	1.28626	4.02007	1.61654	1.67156	2.56946	1.73601	2.1625	0.825321	2.45654
ENSG00000231888	0	0	0	0.210562	0	0	0	0.223892	0	0	0.195995	0	0	0	0.15754	0	0	0	0	0	0
ENSG00000231894	0	0	0	0	0	0	0	0	0	0	0	0	0	0	0	0	0	0	0	0	0
ENSG00000231895	0	0	0	0	0	0	0	0	0	0	0	0	0	0	0	0	0	0	1.57666	0	0
ENSG00000231900	0	0	0	0	0	0	0	0	0	0	0	0	0	0	0	0	0	0	0	0	0
ENSG00000231905	0	0	0	0	0	0	0	0	0	0	0	0	0	0.0591517	0	0.0538384	0.0614762	0	0	0	0
ENSG00000231906	0	0	0	0	0	0	0	0	0	0	0	0.352017	0	0	0.330532	0	0	0	0.407386	0	0
ENSG00000231907	0	0	0	0	0	0.0472033	0	0	0	0	0.130111	0.0388983	0	0	0	0	0	0	0	0	0
ENSG00000231909	0	0	0	0	0	0	0	0	0	0	0	0	0	0	0	0	0	0.164389	0	0	0
ENSG00000231910	0	0	0	0	0	0	0	0	0	0	0	0	0	0	0	0	0	0	0	0	0
ENSG00000231911	0	0	0	0	0	0	0	0	0	0	0	0.0935101	0	0	0	0	0	0	0	0	0
ENSG00000231913	0	0	0	0	0	0	0	0	0	0	0	0	0	0	0	0	0	0	0	0	0
ENSG00000231915	0	0	0	0	0	0	0	0	0	0	0	0	0	0	0	0.0228251	0	0	0	0	0
ENSG00000231916	1.53917	0	3.52419	1.44541	2.61814	2.48829	0	0.721571	0.280531	1.48914	0.514556	0	2.63051	2.27222	2.65098	0.666286	0.952182	0.828187	1.00955	0.236113	1.93646
ENSG00000231919	0	0	0	0	0	0	0	0	0	0	0	0	0	0	0	0	0	0	0	0	0
ENSG00000231922	0	0	0	0	0	0	0	0	0	0	0	0	0	0	0	0	0	0	0	0	0
ENSG00000231923	0	0	0	0	0	0	0	0	0	0	0	0	0	0	0	0	0	0	0	0	0
ENSG00000231924	0	0	0	0	0	0	0	0	0	0	0	0	0	0	0	0.0625929	0.072608	0	0	0	0
ENSG00000231925	3.77165	4.48092	4.03096	3.668	5.17928	5.22782	1.40403	4.57153	0.579499	5.00165	4.77555	3.49325	3.89152	5.25842	1.15009	4.97879	1.6039	5.29974	4.02192	0.220334	5.45267
ENSG00000231926	0	0	0	0	0	0	0	0	0	0	0	0	0	0	0	0.0342833	0	0	0	0	0
ENSG00000231928	0	0	0	0	0.252676	0	0	0	0	0	0	0.105142	0	0	0	0	0	0.217292	0	0	0
ENSG00000231929	0	0	0	0	0	0	0	0	0.0687754	0	0	0	0	0	0	0	0	0	0	0	0
ENSG00000231930	0	0	0	0	0	3.20101	0	1.85432	0	0	0	0	0	0	0	0	0	1.98237	0	0	0
ENSG00000231931	0	0	0	0	0	0	0	0.462552	0	0	0	0	0	0	0	0	0	0	0	0	0
ENSG00000231939	0.673681	0	0.468755	0	0	0.215092	2.61211	0.41454	0.671296	0	0.88706	0.148675	0.50468	0	0.302162	0.0610393	3.37628	0.0580934	0.0301694	0.0443885	1.82748
ENSG00000231940	0.475282	0.569384	0.290486	0.185917	0	0.262941	0.345235	0.287752	0.138399	0.293705	0.171176	0.151498	0.194541	0.179752	0	0.124724	0.463085	0.571146	0.472035	0	0
ENSG00000231941	0	0	0	0	0	0	0.31361	0.169872	0.420839	0	0.654901	0	0.990484	0.182748	0.433901	0.592107	0	0.948389	0.169453	0.444415	0
ENSG00000231942	0.290201	0.225152	0.158912	0.235331	0.235569	0.38288	0.0972224	0.378932	0.0716089	0.253594	0.133337	0.077861	0	0.184483	0	0.211218	0.449021	0.0437518	0.0911501	0.124449	0.153648
ENSG00000231945	4.0046	4.23377	4.01224	4.5689	4.64896	4.46718	4.50559	4.0492	4.19663	4.77516	3.81909	3.65234	5.15375	4.84559	4.37318	4.37978	3.28908	5.1944	2.21173	3.8617	4.32494
ENSG00000231947	0.104712	0	0	0	0	0.162777	0	0.294675	0	0	0.0568277	0	0	0	0.0433711	0.103058	0.0612481	0.0522768	0.300781	0	0.0582056
ENSG00000231952	0.615303	0.43833	0.519334	0.639146	0.809545	0.377786	0.597392	0.650019	0.244864	0.807021	0.832042	0.579312	0.955154	0.9696	0.491522	0.108004	1.47048	0.0512162	0.455863	0.151921	1.2123
ENSG00000231954	0	0	0	0	0	0	0	0	0	0	0	0	0	0	0	0	0	0	0	0	0
ENSG00000231956	0.328517	0	0	0.0990986	0	0.0611223	0.189602	0.107389	0.174253	0	0.247658	0	0.33325	0.270665	0.0369632	0.212881	0.370094	0	0	0	0.0533004
ENSG00000231957	0	0	0.166926	0	0	0	0	0	0	0	0	0	0	0	0	0	0	0	0	0	0
ENSG00000231961	0	0	0	0	0	0	0	0	0	0	0	0	0	0	0	0	0	0.207167	0.402943	0	0
ENSG00000231965	0	0	0	0	0	0.106308	0	0	0	0	0	0	0	0	0	0	0	0	0	0	0
ENSG00000231967	0.483544	0.57628	0.5423	0.558502	1.4665	0.917051	1.28687	1.56827	1.22298	0.912942	1.65696	2.25748	2.46004	2.07672	1.0371	0.494182	2.00912	0.495704	0.917496	1.42883	0.958835
ENSG00000231968	0	0.138547	0	0	0	0	0.144187	0	0	2.25538	0	0	0	0	0	0	0	6.61035	0	0	4.58314
ENSG00000231976	0	0	0	0	0	0.151355	0	0	0	0	0	0	0	0	0	0.138651	0	0	0	0	0
ENSG00000231978	0.237642	0	0	0	0	0	0	0	0	0	0	0	0	0	0	0	0	0	0	0	0
ENSG00000231981	0	0	0	0	0	0	0	0.145269	0	0	0	0.055086	0	0	0	0	0.0718917	0	0	0	0
ENSG00000231982	0.553284	0	0.956457	0.441739	2.39107	0.878116	0	0.465103	0.332228	0.218335	0.219022	0.641421	1.20811	0.426633	1.35877	0	0	0.555181	0	0.418129	1.06185
ENSG00000231984	0	0	0	0	0	0	0	0	0	0	0	0	0	0	0	0	0	0	0	0	0
ENSG00000231988	0	0	0	0	0	0	0	0	0	0	0	0	0	0	0	0	0	0	0	0	0
ENSG00000231989	0	0.0258552	0	0	0	0	0.0222314	0	0	0.0204631	0	0	0.0224743	0.0222314	0	0.0185929	0	0.0189418	0.0251451	0	0
ENSG00000231991	0	0	0.134444	0	0.189	0.18684	0	0	0.0412332	0	0	0.0458637	0	0	0	0.218088	0	0.104361	0	0.0353058	0.0615688
ENSG00000231995	2.43262	0.817029	0.806795	2.70191	2.76394	1.50068	3.10835	2.78858	3.6245	2.49871	2.86448	2.05178	3.05491	2.57521	1.98043	2.34813	1.83573	1.07428	0	2.42582	2.40239
ENSG00000231996	0	0	0	0	0	0	0	0	0	0	0	0	0	0	0	0	0	1.09248	0	0	0
ENSG00000231998	0	0	0	0	0	0	0	0	0	0	0	0	0	0.745221	0	0	0	0	0	0	0
ENSG00000232000	0.75794	0.0130091	2.97099	3.39647	2.03378	0.570679	0.0751054	0.065531	0.218906	0.0594148	0.63105	0.86977	0.10244	0.131409	0.138585	0.00491266	0.022453	0.176163	0.0669558	0.272409	0.147687
ENSG00000232003	0	0	0	0	0	0	0	0	0	0	0	0	0.170025	0	0	0	0	0	0	0	0
ENSG00000232004	0.0289892	0	0.0353494	0.063554	0.183847	0.0608595	0	0.0338184	0	0.0573172	0	0.0250132	0.0332743	0	0.0463094	0.0566196	0.0330036	0.0551845	0	0	0.0339649
ENSG00000232005	3.70815	5.17286	0	5.43648	5.05411	4.03617	2.01482	3.86083	0	4.87942	4.69881	3.87724	0	0	4.81176	4.02458	0	0	0	3.26697	0
ENSG00000232009	0	0	0	0	0	0	0	0	0	0	0	0	0	0	0	0	0	0	0	0	0
ENSG00000232011	0	0	0	0	0	0	0	0	0	0	0	0	0	0	0	0	0	0	0	0	0
ENSG00000232015	0.34944	0	0	0	0.379328	0	0.399897	0	0	0	0	0	0	0	0	0	0.413285	0	0	0	0
ENSG00000232017	0	0	0	0	0	0	0	0	0	0	0	0	0	0	0	0	0	0	0	0	0
ENSG00000232022	1.44819	0.332679	0.379254	0.834142	2.21471	0.27978	0.0635954	0.068818	0.177932	0.642846	1.43264	1.92963	0.715589	0	1.04599	2.49574	0.144331	0.771163	1.26796	1.02499	1.97901
ENSG00000232024	0	2.64355	0	0	1.70927	0	2.16395	2.50291	0	0	0	1.43797	0	0	0	0	2.05619	0	2.1559	0	0
ENSG00000232027	0.211569	0.0587626	0.15771	0.0498496	0.0987726	0.223203	0.274939	0.291714	0.0361938	0.132322	0.216342	0.0391875	0.330166	0.185085	0.14094	0.210563	0.282532	0.0437099	0	0	0.242496
ENSG00000232029	0	0	0	0	0	0	0	0	0	0	0	0	0	0	0	0	0	0	0	0	0
ENSG00000232030	0	0	0	0	0	0	0	0	0	0	0	0	0	0	0	0	0	0	0	0	0
ENSG00000232032	2.27221	1.31882	0	1.49278	0.875491	1.86632	0	2.243	1.35581	2.21261	0	1.69946	2.42636	1.30854	1.84248	0	0	1.02418	0	2.19213	2.18505
ENSG00000232036	0	0	0	0	0.034389	0	0	0	0.0246516	0	0	0	0	0	0	0	0.0352424	0	0	0.0441437	0
ENSG00000232037	0.31342	0.39265	0.257154	0	0.443835	0	0.344212	0.165635	0.26612	0.291587	0	0.20339	0	0.30948	0.182264	0.31425	0.128622	0.313379	0.228309	0	0.361215
ENSG00000232039	0	0	0	0	0	0	0	0	0	0	0	0	0	0	0	0.369654	0	0	0	0	0
ENSG00000232040	1.46555	2.38294	3.25089	2.54071	3.22698	1.79622	1.83786	1.44075	1.16938	0.110271	1.84916	2.11803	2.01896	1.40554	0.777708	1.42039	1.05108	0.138316	0.714898	1.2519	1.35037
ENSG00000232041	0	0.161937	0	0	0	0	0	0	0	0	0	0	0	0	0	0	0	0	0	0	0
ENSG00000232042	0	0	0.166836	0	0	0	0	0	0	0	0	0	0	0.165055	0	0	0	0	0	0	0
ENSG00000232048	0	0.0679581	0	0	0.057166	0	0	0	0.0815878	0	0	0	0	0	0	0.100705	0	0.0500099	0	0	0
ENSG00000232049	2.69642	0	0	0	1.05067	0	0.0359842	0	1.07714	0	0	0	0	0	0.386538	1.98743	0	3.60618	0	0	0
ENSG00000232050	0	0	0	0	0	0	0	0	0	0	0	0	0	0	0	0	0	0	0	0	0
ENSG00000232054	0.0480701	0	0	0.053534	0.0544331	0	0	0.0571314	0.0772198	0	0	0	0	0.103539	0	0.0480674	0	0	0	0	0
ENSG00000232059	1.00826	0.331248	0.768752	0.765454	0.291569	0.905924	0.766931	1.44848	0.585304	0.708797	0.70605	0.452551	1.14718	1.36382	0.591268	0.26277	0.805571	0	0	0	0.958835
ENSG00000232060	0	0	0	0	0	0	0	0	0	0	0	0	0	0	0	0	0	0	0	0	0
ENSG00000232062	0.971164	0	0	0.543872	0	0	3.87004	0.303235	1.6464	0	1.06367	0	0.350661	0	1.23994	2.97141	4.49	6.96681	0	0.146292	1.30058
ENSG00000232064	0	0	0	0	0	0	0	0	0	0	0	0	0	0	0	0	0	0	0	0	0
ENSG00000232068	0	0	0	0	0	0	0	0	0	0	0	0	0	0	0	0	0	0	0	0	0
ENSG00000232069	0	0	0	0	0	0	0	0	0	0	0	0	0	0	0	0	0	0	0	0	0
ENSG00000232070	1.00271	0	0.528406	0.146495	0.578107	0.877149	0.214119	0.273833	0.305212	0.748176	0.617642	0.25928	0.585603	0.292261	0.327616	0.558583	0.166069	1.74418	0.989247	0.4145	0.0354001
ENSG00000232075	0.372292	0.360652	0.232699	0.620903	1.44584	0.108496	0.985979	0.691524	1.07215	1.41857	1.99316	1.24163	1.66329	0.567325	0.934161	0.452627	0.939522	0.451008	0	0.131715	1.17806
ENSG00000232083	0.314215	0.394142	0	0	0	0.331381	0	0.196659	0.262846	0.320649	0	0	0.362344	0.337187	0	0	0.368769	0.568664	0	0.220569	0.191631
ENSG00000232087	0	0	0	0	0	0	0	0.112146	0	0	0.0255689	0	0	0.180288	0	0	0	0	0	0	0
ENSG00000232089	0	0	0	0	0	0	0	0	0	0	0	0	0	0	0	0	0	0	0	0	0
ENSG00000232090	0	0	0	0	0	0	0	0	0	0	0	0	0	0	0	0	0	0	0	0	0
ENSG00000232091	0.135926	0	0	0	0	0.0737078	0	0	0	0	0.0711338	0	0.0806809	0.0750068	0.0567805	0	0.0803916	0.0680159	0	0.0473485	0.0806781
ENSG00000232095	0	0	0	0	0	0	0	0	0	0	0	0	0	0	0	0	0	0	0	0	0
ENSG00000232096	0	0.21982	0	0	0	0	0	0	0	0	0	0	0	0	0	0	0	0	0	0	0
ENSG00000232097	0.248581	0.250347	0	0	1.10343	0.206467	0.9488	0	0	0.190754	0.193541	0.569859	0.577034	0.680458	0.3	0.523548	0.218858	0	1.26688	0.144523	1.02176
ENSG00000232101	1.00245	0	0	0	0	0	0	0	0	0	0	0	0	0	0	0	0	0	0	0	0
ENSG00000232102	0.779649	0	0	0	0	0	0	0	0	0	0	0	0	0	0	0	0	0	0	0	0
ENSG00000232105	0	0	0	0	0	0	0	0	0	0	0	0	0	0	0	0	0	0	0	0	0
ENSG00000232106	0	0	0	0	0	0	0	0	0	0	0	0	0	0	0	0	0	0	0	0	0
ENSG00000232109	0	0	0	0	0	0	0	0	0	0	0	0	0	0	0	0	0	0	0	0	0
ENSG00000232111	0.0303135	0	0	0	0	0.0522002	0	0	0	1.44857	0	0.042769	0	0	0	0	0	0	0	0	0
ENSG00000232112	7.05103	7.88978	8.43565	8.18366	8.74344	8.98504	8.02028	7.38728	7.69517	8.29548	8.44476	8.22368	8.35934	8.89124	7.90358	7.29255	8.58697	8.29268	6.5341	8.2146	7.95117
ENSG00000232113	0	0	0	0	0	0	0	0	0	0	0	0	0	0	0	0	0	0	0	0	0
ENSG00000232114	0	0	0	0	0	0	0	0	0	0	0	0	0	0	0	0	0	0	0	0	0
ENSG00000232115	0	0	0	0	0	0	0	0	0	0	0	0	0	0	0	0	0	0	0	0	0
ENSG00000232119	5.06618	5.02174	4.02975	5.22931	4.63739	5.28067	5.1498	4.75829	5.14206	5.36107	4.32445	4.37403	5.48194	4.917	5.09679	4.08972	5.12244	5.12219	4.98975	4.99953	4.99528
ENSG00000232122	0	0	0	0	0	0	0	0	0	0	0	0	0	0	0	0	0	0	0	0	0
ENSG00000232125	0	0	0	0	0	0	0	0	0	0	0	0	0.0218208	0	0	0.0555067	0	0	0	0	0
ENSG00000232126	7.21127	3.01039	5.89773	4.14964	3.43751	7.38656	6.80369	6.53087	9.02162	5.53245	8.81106	5.0157	2.63386	4.72888	8.45729	10.328	6.51386	0.666519	1.67741	0.120478	8.46984
ENSG00000232127	0	0	0	0	0	0	0	0	0	0	0	0	0	0	0.118179	0	0	0	0	0	0.234388
ENSG00000232128	0	0	0	0	0	0	0	0	0	0	0	0	0	0	0	0	0	0	0	0	0
ENSG00000232133	0	0	0	0	0	0	0	0	0	0	0	0	0	0	0	0	0	0	0	0	0
ENSG00000232134	0.662965	0.533436	0.349972	0.478492	0.602157	0.17056	0	0.357848	0	0.166386	0.165385	0	0.187291	0.172935	0.134279	0.667879	0.386833	0.315009	0	0.105254	0.491309
ENSG00000232135	0	0	0	0	0	0	0	0	0	0	0	0	0	0	0	0	0	0	0	0	0
ENSG00000232136	0.130931	0.0871206	0	0	0.147695	0	0.213407	0.296045	0.0545776	0.0690092	0.136186	0.115522	0.152106	0.143501	0	0.0665701	0.286229	0.0659665	0	0.0429258	0.0766494
ENSG00000232138	0	0	0	0	0	0	0	0	0	0	0	0	0	0.0892649	0	0	0	0	0	0	0
ENSG00000232142	0	0.417911	0	0	0	0	0	0	0	0	0.365989	0	0	0	0	0	0.415501	0	0	0	0.397398
ENSG00000232144	0.086016	0	0	0	0	0	0.0482362	0	0	0	0.0452626	0	0	0.047671	0	0	0	0	0	0.0565697	0
ENSG00000232145	0	0	0	0.732216	0	0	0	0	0	0	0	0.120928	0	0	0	0	0	0	0.145762	0	0
ENSG00000232148	0	0	0	0	0	0	0	0	0	0	0	0	0	0	0	0.0295476	0	0	0	0	0
ENSG00000232149	1.28096	1.01209	0.464057	0.542281	0.428843	0.762817	1.27267	1.00695	0.247386	1.14686	0.83339	0.820983	1.54072	1.29	0.429277	0.73598	1.37649	0.358685	0	0.042685	0.997154
ENSG00000232150	0.126306	0.0550596	0.0509822	0.228571	0.0464533	0.242478	0.286322	0.252385	0	0	0.171626	0.14302	0.122258	0.152596	0.080584	0	0.0964467	0.121576	0.0420027	0.0291193	0.165653
ENSG00000232154	0	0	0	0	0	0	0	0	0	0	0	0	0	0	0	0	0	0	0	0	0
ENSG00000232155	0	0	0	0	0	0	0	0	0	0	0	0	0	0	0	0	0	0	0	0	0
ENSG00000232156	0	0	0	0	0	0.113014	0	0	0.0859943	0	0	0	0	0	0	0.100137	0	0.199914	0	0	0.129755
ENSG00000232158	0	0	0	0.656609	0	0	0	0	0	0	0	0	0	0	0	0.216944	0	0	0	0	0
ENSG00000232159	0	0	0	0	0	0	0	0	0	0	0	0	0	0	0	0	0	0	0	0	0
ENSG00000232161	0	0	0	0	0	0	0	0	0	0	0	0	0	0	0.461192	0	0	0	0	0	0
ENSG00000232163	0	0	0	0	0	0	0.282049	0	0	0.256423	0	0	0	0	0.206576	0.244036	0.30225	0.249597	0	0	0
ENSG00000232165	0	0	0	0	0	0	0	0	0	0	0	0	0	0	0	0	0	0	0	0	0
ENSG00000232166	0.248991	0	0	0.0978562	0	0.416679	0	0.201511	0.908659	0.0905052	0	0	0.102934	0.0950981	0.0730469	0.0881905	0.846025	0	0.0931437	0.0601982	0
ENSG00000232167	0	0	0	0	0	0	0	0	0	0	0	0	0	0	0	0	0	0	0	0	0
ENSG00000232168	0	0	0	0	0	0	0	0	0	0	0	0	0	0	0	0	0	0	0	0	0
ENSG00000232172	0	0.220752	0.102246	0.187312	0.0956193	0.0905201	0.09326	0.282824	0	0	0	0	0.0980395	0	0	0	0.102754	0.160366	0	0.180144	0
ENSG00000232174	0	0	0	0	0	0	0	0.0896351	0	0	0	0	0	0.228401	0	0	0	0.0733911	0	0.110632	0
ENSG00000232175	0.113307	0	0	0	0	0	0	0	0	0.269885	0	0	0	0	0	0.0572104	0	0	0	0	0.068536
ENSG00000232176	0.836699	0.313981	0.480304	0.695008	1.40416	0.34967	0.382558	0.220566	0.202729	0.362049	0.605208	0.570496	0.769946	0.16299	0.818556	0.128305	0.510742	0.348136	0.664428	0.717645	1.02566
ENSG00000232177	2.61828	1.18119	1.15015	0.994089	1.37576	2.45133	0.581976	2.15975	1.07121	1.50978	1.91169	7.36849	0.725404	0.79122	0.544652	1.67457	1.27939	5.78985	2.61063	1.56023	1.47096
ENSG00000232178	0	0	0	0	0	0	0	0	0	0	0	0	0	0	0	0	0	0	0	0.0330106	0
ENSG00000232179	0	0	1.45897	0	0	0	0	0	0	0	0	0	0	0	0	0	0	0	0	0	0
ENSG00000232185	0	0	0	0	0	0	0	0	0	0	0	0	0	0	0	0	0	0	0	0	0
ENSG00000232186	1.08063	0.31831	0.126343	0.430525	0.491493	0.440162	0.89597	0.626447	0.543091	0.834743	0.788807	0.447259	1.02878	1.05268	0.563465	0.9373	0.797937	0.419134	0	0.387183	0.759875
ENSG00000232187	1.12643	1.97547	0.525708	0.923714	0.865345	1.10369	1.68684	1.09686	1.58822	1.35835	1.52327	1.08456	1.51729	1.56995	1.17721	2.37145	2.12209	2.54195	1.46624	0.477456	1.2988
ENSG00000232195	0	0	0	0	0	0	0	0	0	0	0	0	0	0	0	0	0	0	0	0	0
ENSG00000232196	0.833925	0.73399	0.414485	0.703687	0.980512	0.357603	0.0955748	0.680156	0.0859739	0.517178	1.29694	0.163823	0.341224	0.456869	0.278855	0.207757	0.934618	0.084248	0.100367	0.0144081	0.534039
ENSG00000232198	0	0	0	0	0	0	0	0	0	0	0	0	0	0	0	0.0766836	0	0	0	0	0
ENSG00000232199	0	0	0	0.0388688	0.0387958	0	0.0379613	0.0808364	0	0	0	0.0303516	0.040177	0	0.0281674	0.0343763	0	0.0334998	0	0	0.0416201
ENSG00000232202	0	0.353222	0	0.165548	0.312852	0.0458483	0.0952885	0.05107	0.0701516	0.119826	0	0.145471	0.145997	0.0922765	0.168405	0.126042	0.0962362	0.201069	0	0	0.229524
ENSG00000232203	0.0522267	0	0	0.168949	0	0.0556399	0	0.122402	0.0403945	0.0504056	0	0.0421947	0.115076	0	0	0.0509878	0.122047	0.0478859	0.0486296	0.0734432	0.0633248
ENSG00000232204	0	0	0	0	0	0	0	0	0	0	0	0	0	0.0177837	0	0	0	0	0	0	0
ENSG00000232205	0	0	0	0	0	0	0	0	0	0	0	0	0	0	0	0	0	0	0	0	0
ENSG00000232208	0	0	0	0	0	0	0	0	0	0	0	0	0	0	0	0.502225	0	0.641443	0	0	0
ENSG00000232215	0	0	0	0.147273	0	0.0489811	0.19078	0.106596	0	0	0	0.0504919	0	0.0969351	0	0.0461977	0	0	0	0.0326496	0
ENSG00000232216	0	0	0.35757	0.415561	0	0	0	0	1.32372	0	0	0	0.417395	0.837792	0	1.43753	0.158627	0	0	0	1.37831
ENSG00000232217	0	0.380603	0	0	0	0	0	0	0	0	0	0	0	0	0	0	0	0	0.317177	0	0
ENSG00000232218	0.947907	0	1.64824	1.08738	0	2.63808	1.44238	2.15979	0.478829	1.03451	1.82421	0.516178	1.47323	0.618973	1.15421	0.983495	0.675573	1.29237	0	0.35629	1.42369
ENSG00000232223	0	0	0	0	0	0	0	0	0	0	0	0	0	0	0	0	0	0	0	0	0
ENSG00000232226	0	0	0	0	0	0	0	0	0	0	0	0.101087	0	0	0	0	0	0	0	0	0
ENSG00000232228	0.223533	0.279281	0	0	0	0.24044	0	0.266429	0.187302	0	0	0	0.265164	0	0	0.221829	0	0	0	0.148503	0
ENSG00000232230	0	0	0	0	0	0	0	0.0661043	0	0	0	0	0	0	0	0	0	0	0	0	0
ENSG00000232235	0	0	0	0	0	0	0	0	0	0	0	0	0	0	0	0	0	0	0	0	0
ENSG00000232237	1.26337	0.409687	0.770075	0.76577	2.37652	1.65781	0.246271	0.594679	1.63867	0.154483	2.34949	0.300062	0.173427	0.461066	1.50934	0.419224	0.301293	0.550976	1.48985	0.0260196	1.71688
ENSG00000232238	0	0	0	0	0	0	0	0	0	0	0	0	0	0	0	0	0	0	0	0	0
ENSG00000232239	0	0	0	0	0	0	0	0	0	0	0	0	0	0	0	0	0	0	0.089132	0	0
ENSG00000232240	0	0	0	0	0	0	0	0	0	0	0	0	0	0	0	0	0	0	0	0	0
ENSG00000232241	2.03459	1.27961	0.730917	0.398637	0	0.816215	0.398578	1.53432	0	0	0.919718	0.593692	0.591408	0.830574	0.306284	1.27761	0.879488	0	0	0.625373	1.09717
ENSG00000232242	0	0	0	0	0	0	0	0	0	0	0	0	0	0	0	0	0	0	0	0	0
ENSG00000232244	0	0	0	0	0	0	0	0	0	0	0	0	0	0	0	0	0	0	0	0	0
ENSG00000232249	0	0	0	0	0	0	0	0	0	0	0.467016	0	0	0	0	0	0	0	0	0	0.504572
ENSG00000232251	0	0	0.0491693	0.0161383	0	0	0	0.0274528	0	0	0	0	0	0.0154362	0.335346	0	0	0.0657474	0	0	0.0896758
ENSG00000232254	0	0	0	0	0	0	0	0	0	0	0	0	0	0	0	0	0	0	0	0	0
ENSG00000232258	0.875829	0	0	0	0	0.505332	0	0	2.01095	0.103863	0	0	0	0	1.42721	0.204509	0	0	0	0	0.502866
ENSG00000232260	0	0	0	0	0.130742	0	0	0	0.0991376	0	0	0.103034	0	0	0.0970956	0	0	0.116534	0	0	0
ENSG00000232261	0	0	0	0	0	0	0	0	0	0	0	0	0	0	0	0	0	0	0	0	0
ENSG00000232263	0	0	0	0	0	0	0	0	0	0	0	0	0	0	0	0	0	0	0	0	0
ENSG00000232267	0	0	0	0.0356507	0	0	0.035911	0	0	0	0	0.0278306	0	0	0	0	0	0	0	0	0
ENSG00000232268	0.0642289	0.0768847	0.0159785	0.0286865	0.100191	0	0.0521975	0.0362951	0.0106037	0.0677158	0.105421	0.12362	0.131474	0.0558009	0.0515127	0.0532128	0.155717	0.0860119	0.0407858	0.0374764	0.0460551
ENSG00000232273	0.188535	0.242178	0	0	0.107608	0	0.106715	0.115486	0	0.0998028	0.100456	0	0.114044	0.382044	0.0807654	0.274042	0.112641	0.352701	0	0	0.219009
ENSG00000232276	0	0	0	0	0	0	0	0.100917	0	0	0	0	0	0	0	0	0	0	0	0	0
ENSG00000232277	0	0	0	0	0	0	0	0	0	0	0	0	0	0	0	0	0	0	0	0	0
ENSG00000232280	1.31177	0	0	0	0	0	1.97253	0	0	0	0	3.26813	4.42401	0	0	0	0	0	0	0	4.7901
ENSG00000232281	0	0	0	0.0926675	0	0	0	0	0	0	0	0	0	0	0	0.0788434	0	0	0	0	0
ENSG00000232282	0	0	0	0	0	0	0	0	0	0	0	0.0751972	0	0	0.0361868	0	0	0	0.0543373	0	0
ENSG00000232285	0.258188	0	0	0	0	0	0	0	0	0	0	0	0	0	0	0	0	0	0	0	0
ENSG00000232292	0	0	0	0	0	0	0	0	0	0	0	0	0	0	0	0	0	0	0	0	0
ENSG00000232293	0	0	0	0	0	0	0	0	0	0	0	0	0	0	0	0.0440569	0	0	0	0	0
ENSG00000232296	0	0	0	0	0	0	0	0	0	0	0	0	0	0	0	0	0	0	0	0	0
ENSG00000232303	0.490221	0.376793	0.76885	0.469381	0.297198	0.330696	0.166512	0.188483	0.0418331	0.580855	0.555479	0.427994	0.323386	0.532986	0.315458	0.0685731	0.580219	0.187544	0.607747	0.0492321	0.22299
ENSG00000232305	0	0	0	0	0	0	0	0	0	0	0	0	0	0	0	0	0	0	0	0	0
ENSG00000232308	0	0	0	0	0	0	0	0	0.0229345	0	0	0	0.0319132	0	0	0	0	0	0	0	0
ENSG00000232312	0.479145	0.0826617	0	0.500416	0	0.421586	0	0	0	0	0	0.0530891	0	0	0	0	0.268159	0	0	0.0420826	0
ENSG00000232314	0	0	0	0	0	0	0	0	0	0	0	0	0	0	0	0.0427774	0	0	0	0	0
ENSG00000232320	0.238541	0.37319	0.723733	0	0	0	0.227159	0	0	0	0.217906	0.345087	0	0	0.497012	0.222241	0	0	0	0	0.817769
ENSG00000232326	0	0	0	0	0	0	0	0	1.38552	0	0	0	0	0	0	1.67029	0	0	0	0.0717997	0
ENSG00000232327	0	0	0	0	0	0	0	0.0184319	0	0	0	0	0	0	0	0	0	0	0	0	0
ENSG00000232331	1.09251	0	0.465396	0	0	0.400595	0	0.670196	1.22305	0	0.197731	0.245784	0	0	0.463687	0.323013	0.281025	0.0727068	0	0	0.955602
ENSG00000232332	0.12905	0.161026	0	0.144215	0.147007	0	0	0	0	0	0	0	0	0.144515	0.299188	0	0	0	0	0	0
ENSG00000232333	0.116916	0.148691	0	0	0.358077	0.54869	0.12966	0.141503	0	0.124115	0.232291	0.376709	0.680518	0.352313	0.0993504	0	0.371566	0.227412	0	0	0.136072
ENSG00000232334	0.101682	0	0.121767	0.114179	0	0	0	0	0.0806754	0	0	0.0830908	0	0.103516	0.0787464	0.357205	0	0	0	0	0
ENSG00000232337	0	0	0	0	0	0	0	0	0	0	0	0	0	0	0	0	0	0	0	0	0.0221917
ENSG00000232339	2.13353	2.80533	3.31382	2.66864	3.26635	1.84882	2.75947	1.62578	2.93878	2.8544	2.41803	3.49855	2.80714	1.86487	2.68323	2.81826	1.81736	2.90289	1.21098	2.95556	3.29472
ENSG00000232341	0.0937778	0	0	0.03541	0.0875633	0.163067	0.0347369	0.0376001	0.0509753	0.0323844	0	0.081645	0	0.0340452	0.101771	0	0.0972319	0.0909036	0.0655241	0	0.139235
ENSG00000232344	0.89489	0.436374	0.743185	0.738865	0.705843	0.865626	0.880885	0.996352	0.232497	0.656203	0.933143	0.58952	1.18081	0.721583	0.460282	0.43418	0.844059	0.434723	0.101265	0.076607	0.696165
ENSG00000232345	0	0	0	0	0	0	0	0.0327342	0	0	0	0	0	0	0	0.675152	0	0	0	0	0
ENSG00000232346	0.990505	0.757674	0.177766	0.458847	0.454783	1.0504	0.317098	1.04242	0.239122	0.364588	0.423108	0	1.22691	0	0.239344	0	0.334829	0.517709	0.404341	0	1.2893
ENSG00000232349	0	0	0	0	0	0	0	0	0	0	0	0	0	0	0	0	0	0	0	0	0
ENSG00000232350	0	0	0	0	0	0	0	0	0	0	0	0	0	0	0	0	0	0	0	0	1.23344
ENSG00000232355	0	0	0	0	0	0	0	0	0	0	0	0	0	0	0	0	0	0	0	0	0
ENSG00000232361	0	0	0	0	0	0	0	0	0	0	0	0	0	0	0	0.126247	0	0	0	0	0
ENSG00000232362	0	0	0	0	0	0	0.261122	0	0	0.244907	0.24388	0.210805	0	0.256159	0	0	0.276426	0.234228	0	0	0
ENSG00000232366	0	0	0	0	0	0	0	0	0	0	0	0	0	0	0	0	0	0	0	0	0
ENSG00000232367	0.879935	0	0.189202	0.308162	0.0819749	0.413012	0.426756	0	0.646232	0.780464	1.05603	0.511468	0	0.53488	0	2.12528	0	0	0	0	0.535522
ENSG00000232368	0.443441	0.365924	0.514178	0.313228	0.11043	0.87074	0.209688	0.323715	0.363446	0	0.0986621	0.169078	0.411178	0.609165	0.224975	0.4167	0.231797	0.426624	0.190611	0.270031	0.11682
ENSG00000232369	0	0	0.129727	0	0.606585	0.115948	0	0	0	0.564622	0.214988	0	0.244204	0.596816	0.0896229	0	0.353306	0	0	0.0782382	0
ENSG00000232370	0	0	0	0	0	0.0705391	0	0	0	0	0	0	0	0	0	0	0	0	0	0	0
ENSG00000232373	0	0	0	0	0	0.0381594	0	0	0	0	0	0	0	0	0	0	0.0407311	0	0.0413537	0	0
ENSG00000232374	0.0519971	0	0	0.0578703	0	0.0544387	0.0557482	0	0.0406694	0.0503707	0.10002	0.0441171	0	0	0.0407382	0	0.175798	0.0489211	0	0	0
ENSG00000232375	0	0	0	0	0	0	0	0	0.172706	0.213046	0	0	0	0	0.326884	0	0.249262	0.207544	0	0	0
ENSG00000232376	0	0	0	0	0	0	0	0	0	0	0	0	0	0	0	0	0	0	0	0	0
ENSG00000232378	0	0	0	0	0	0.236217	0	0	0	0	0	0	0	0	0	0	0	0.113827	0	0	0
ENSG00000232379	0.155656	0	0	0	0	0	0	0	0.131516	0	0	0	0	0	0	0	0	0	0	0	0
ENSG00000232380	0	0	0.0512468	0	0	0	0	0	0.0352326	0	0	0	0	0	0	0	0	0	0	0	0
ENSG00000232381	0	0	0	0	0	0	0	0	0	0.0470916	0	0	0	0	0	0.0464114	0.345468	0	0	0	0
ENSG00000232382	0.0111822	0	0	0	0	0	0	0.0444864	0	0	0	0	0.0125873	0	0	0.0103874	0	0	0	0	0
ENSG00000232383	0.70029	0	0	0.159789	0.157573	0.531808	0.302868	0.170803	0.119407	0.148119	0	0.128412	0	0	0	0	0.166949	0.143182	0	0.187256	0.313392
ENSG00000232385	0.111602	0.447992	0.0683269	0.289554	0.24755	0.592009	0.289615	0.0668676	0.179447	0.113807	0.0684755	0.0965425	0.189779	0	0.218774	0	0.307757	0.351592	0	0	0.44994
ENSG00000232387	0.161622	0	0	0	0	0	0	0	0	0	0	0	0	0	0	0	0	0	0	0	0
ENSG00000232388	6.2778	6.7954	6.21491	6.93417	6.52055	6.82526	7.14078	6.95646	6.59976	6.66276	6.51095	6.39648	6.84303	6.84918	6.10503	5.21475	6.82674	6.46133	7.35037	7.18353	6.17024
ENSG00000232389	0	0	0.0465763	0	0.0426569	0.0810205	0.0418457	0.0450011	0.061649	0	0.0770515	0.0332094	0.0508889	0	0	0	0.0432451	0.0736324	0	0	0.0867335
ENSG00000232390	0	0	0	1.05075	2.35716	0	0	0.230744	0	1.94845	0	0	0	0	0	0	0	0	0	0.11653	0
ENSG00000232391	0	0	0	0	0	0	0	0.503834	0	0	0	0	0	0	0	0	0	0	0	0	0
ENSG00000232392	0	0	0.0427648	0	0	0	0	0	0	0.0354297	0	0	0.0405179	0	0	0	0	0	0	0.0731429	0
ENSG00000232393	0.0491512	0.0640992	0	0	0.15881	0	0.0633649	0.11389	0.078812	0.0500921	0.0989113	0	0	0	0	0.04914	0.0558676	0	0.0523352	0.0336055	0
ENSG00000232398	0.131957	0	0.430311	0.0754313	0.346973	0.326484	0	0.487042	0	0.0690532	0.136791	0.170411	0.0781521	0.144638	0.302683	0.689727	0.151806	0.18977	0	0.12645	0.284718
ENSG00000232399	0	0	0	0	0	0	0	0	0	0	0	0	0	0	0	0	0	0	0	0	0
ENSG00000232400	0.0183835	0	0	0.0205939	0	0.113995	0.0208272	0.0434509	0.126229	0.0188592	0	0	0	0	0	0.0181712	0	0	0	0.0112323	0.040849
ENSG00000232403	0.60168	0	0.264577	0	0.466415	0	0	0.27551	0.193651	0	0	0.210153	0.872764	0	0	0	0	0.232485	0.630806	0.291903	0.48839
ENSG00000232407	0	0	0	0	0	0	0	0	0	0	0	0	0	0.11665	0	0	0	0.106556	0	0	0
ENSG00000232409	0	0	0	0	0	0	0	0	0	0	0	0	0	0	0	0.214167	0	0	0	0	0
ENSG00000232414	0.155905	0	0	0.106036	0.224658	0.191152	0.0634284	0.243424	2.25666	0	0.183611	0.243608	0.150232	0.123879	0.219108	1.15516	0.0430883	0.133051	0.257544	0.176656	0.461456
ENSG00000232418	0	0	0	0	0	0	0	0	0	0	0	0	0	0	0	0	0	0	0	0	0
ENSG00000232420	0	0	0.115416	0	0	0	0	0	0	0	0	0	0	0	0	0	0	0	0	0	0
ENSG00000232421	0	0	0	0	0	2.26937	0	2.33575	2.19138	2.2478	0	0	0	2.97428	1.79748	0	0	3.4924	0	1.50081	0
ENSG00000232422	0	0	0	0	0	0	0	0	0	0	0	0.0242459	0	0	0	0	0	0	0	0	0
ENSG00000232423	0	0	0	0	0	0	0	0	0	0	0	0	0	0	0	0.0448977	0	0	0	0	0
ENSG00000232424	0	0	0	0	0	0	0	0	0	0	0	0	0	0	0	0	0	0	0	0	0
ENSG00000232429	0.402358	0.526386	0.25448	0.123657	0.123185	0.130965	0.533423	0.138892	0.419591	0.116454	0.114793	0.358923	0.130438	0.120831	0	0.130962	0.127616	0	0.120956	0.0745794	0.127739
ENSG00000232430	0	0	0	0	0	0	0	0	0	0	0	0	0	0	0	0	0	0	0	0	0
ENSG00000232431	0.0700678	0	0	0	0	0	0.0606243	0.135205	0.0740382	0	0	0	0	0.146331	0	0	0	0	0	0.0522281	0
ENSG00000232433	0.3815	0.213474	0.583524	0.970355	1.47739	0.0937792	0.672057	1.17738	0.748481	1.22332	0.783471	1.08138	1.01916	0.370495	1.79517	0.163306	0.691889	0.452904	0.473236	0.103241	2.00775
ENSG00000232434	3.75666	3.66213	4.25094	4.49638	5.05815	4.67059	3.60024	4.83172	3.37649	3.79296	5.07112	5.22255	4.71239	3.59423	4.05431	4.60653	3.80838	2.97783	6.02283	3.63273	4.15225
ENSG00000232435	0	0	0	0	0	0	0	0	0	0	0	0	0	0	0	0	0	0	0	0	0
ENSG00000232437	0	0	0	0	0	0	0	0	0	0	0	0	0	0	0	0	0	0	0	0	0
ENSG00000232439	0.910562	0.257425	0.840373	0.500159	0.731127	1.06278	0.912825	0.694382	0.536794	0.847603	0.962564	0.64472	0.671945	1.0003	0.663076	0.281033	1.37799	0.504475	0	0.0721648	1.09931
ENSG00000232446	0	0	0	0	0	0	0	0	0	0	0	0	0	0	0	0	0	0	0	0	0
ENSG00000232447	0	0	0	0	0	0	0	0	0	0	0	0	0	0	0	0	0	0	0	0	0
ENSG00000232450	0.730949	1.40735	1.04292	1.22261	2.06859	1.78728	1.38956	1.48741	1.41284	1.02077	1.37935	0.643986	1.74625	1.00372	0.949019	0.84513	1.35707	1.0596	2.10696	1.09462	1.58534
ENSG00000232454	0	0.642508	0.229157	0	0.223169	0.595566	0	0.239994	0.163384	0	0.55882	0.179399	0	0	0	0	0.239859	0	0	0.109894	0
ENSG00000232456	2.15481	2.56444	3.25147	3.88445	2.03912	4.08845	4.31857	3.90545	3.61336	4.2338	4.40317	0.474295	5.16087	4.83939	3.17458	2.69741	2.90411	0.876976	1.83896	2.33836	3.07716
ENSG00000232457	1.85943	0.473637	0.757412	1.22979	0.656468	1.45559	0.776868	0.743577	0.0708962	1.51338	1.18379	0.700271	1.14704	0.850361	0.468618	0.284065	0.701024	0.289129	0.0495625	0.122744	1.10201
ENSG00000232459	0	0	0	0	0	0	0	0	0	0	0	0	0	0	0	0.0910417	0	0	0	0	0
ENSG00000232460	0	0	0	0	1.14717	0	0	0	0.0531099	0.0674212	0.0733116	0.0563407	0	0	0.0553595	0.0618868	0	0	0	0.0352213	1.10362
ENSG00000232463	0.077537	0	0	0	0	0	0.0840724	0	0	0	0	0	0	0.0809619	0	0	0.0911921	0	0.0753533	0	0
ENSG00000232466	0	0	0.197545	0	0	0	0	0	0	0	0	0.153466	0	0	0	0.16602	0.535574	0	0.16501	0	0
ENSG00000232467	0	0	0	0	0	0	0	0	0	0	0	0	0	0.0895334	0	0.0773018	0	0	0	0	0
ENSG00000232471	0	0	0	0	0.156244	0	0	0	0	0	0	0.0508346	0	0	0	0	0	0	0.0745465	0	0
ENSG00000232472	0.29321	0.255672	0.233168	0.328247	0.518909	0.534622	0.741187	0.463602	0.381998	0.47691	0.294527	0.421001	0.436703	0.313628	0.466311	0.280991	0.333402	0.788726	0.956364	0.0611112	0.868515
ENSG00000232475	0	0	0	0	0	0	0	0	0	0	0	0	0	0	0	0	0	0	0	0	0
ENSG00000232479	0.0318779	0.0842167	0	0.136915	0.103766	0.033614	0.0680599	0.0371109	0.0739395	0.0620471	0.0928853	0.054297	0.036395	0.0333391	0.0747424	0.0908318	0.0727177	0	0	0	0.074789
ENSG00000232482	0	0	0	0	0.148213	0	0	0	0	0	0.138935	0	0	0	0	0	0.15492	0	0	0	0
ENSG00000232486	0.0152278	0.0395062	0	0	0.0359715	0.016338	0	0.0180387	0.0120838	0	0	0.0133165	0	0	0	0	0	0.0295547	0	0	0
ENSG00000232489	0.304093	0.171908	0.263025	0.335412	0.210491	0.0352396	0.293757	0.038925	0	0.399628	0.157064	0.373836	0.340404	0.195137	0.0519957	0.421343	0	0.150525	0.126547	0.387804	0.476872
ENSG00000232491	0.370772	0	0	0.0842004	0.165769	0.0788626	0	0	0	0	0	0.10441	0	0.468568	0	0	0.0892459	0.177054	0	0	0.0874873
ENSG00000232492	0	0	0	0	0	0	0	0	0	0	0	0	0	0	0	0	0	0	0	0	0
ENSG00000232493	0	0.136527	0	0.595469	0.116827	0.216514	0	0.352939	0	0.108536	0	0.418052	0	0.114388	0	0	0	0.104755	0.554797	0.0738312	0.123485
ENSG00000232496	0	0	0.0828061	0	0.0382943	0.140328	0.0373555	0.117482	0.0537606	0.131136	0	0.0589828	0	0	0	0.0334322	0.0399988	0	0.0993168	0.0259133	0
ENSG00000232497	0.0394739	0	0	0	0	0	0	0	0	0	0	0	0	0	0	0	0	0	0	0	0
ENSG00000232499	0.0955005	0.2405	0.16819	0.136203	0	0	0.0503234	0.323098	0.105341	0.355649	0.186568	0.039488	0.15905	0.0986594	0.0368437	0.313852	0.256298	0.257357	0	0.0310112	0.21131
ENSG00000232502	0.526251	0	1.23459	0.736049	1.19917	0.551064	0	0.235993	0.307878	0	0.198348	0	0.424393	0.208577	3.09398	0.500406	0	0.365706	0.903837	0.137204	3.10027
ENSG00000232503	0.231679	0	0	0.676351	0.470469	0.804553	0.991649	0.274751	0.516986	0.238503	0.237708	1.26854	0.696037	0.813932	0	1.12744	0.277805	0	0.237248	0	0.684092
ENSG00000232508	0	0	0	0	0	0	0	0	0	0	0	0	0	0	0	0	0	0	0	0	0
ENSG00000232511	0	0	0	0	0	0.0144967	0	0	0.0108185	0	0	0	0	0	0	0	0	0	0	0	0
ENSG00000232514	0	0.14593	0	0.127434	0	0	0.241956	0.136871	0.0963563	0	0	0	0	0	0	0.115511	0	0	0	0.0775944	0
ENSG00000232515	0	0	0	0	0	0	0	0	0	0	0	0.163952	0	0	0	0	0	0	0	0	0
ENSG00000232516	0.0852914	0.0558204	0	0.139585	0.0487565	0.133011	0.0481232	0.0508207	0.0352424	0.0439702	0.0449354	0	0	0.180307	0	0.204196	0.229445	0	0	0	0
ENSG00000232517	0	0.0137209	0.0128447	0.0172121	0	0	0.00569029	0	0.0957071	0.0156431	0.0158187	0.0177623	0	0.0111392	0.00838075	0.045893	0.0174288	0.0730222	0.67573	0.00353028	0.0588969
ENSG00000232522	0	0	0	0	0	0	0	0	0	0	0	0	0	0	0	0	0	0	0	0	0
ENSG00000232525	0	0	0	0	0	0	0	0.584673	0	0	0	0	0	0	0	0	0.596375	0	0	0	0
ENSG00000232526	0.0515141	0.902782	0	0.0573518	0.112258	0	0.110369	0	0	0.102239	0	0.17309	0	0	0	0	0.0591296	0	0	0.03699	0.229721
ENSG00000232528	0.178478	0	0	0	0	0	0.329512	0.189448	1.02744	0.0577164	0	0	0.0998621	0.483859	0.0235194	0.17187	0.0738271	0.236809	0	0	0.0713192
ENSG00000232531	0	0	0	0	0	0	0	0	0	0	0.0459671	0	0	0.0494537	0	0	0.1074	0.0426597	0	0	0.05429
ENSG00000232535	0	0	0	0	0	0	0	0	0	0	0	0	0.0454388	0	0	0	0	0	0	0	0
ENSG00000232540	0	0	0	0	0	0	0	0	0.387415	0.252823	0	0	0.289079	0	0	0.442895	0	0	0	0	0
ENSG00000232541	0.530992	0	0	0.073483	0.512032	0	0	0.430244	0.437254	0	0.892916	0.161105	0.0725174	0	0.635078	0.755844	0	0.515684	0	0	0
ENSG00000232543	0	0	0	0	0	0	0	0	0	0	0	0	0	0	0	0	0	0	0	0	0
ENSG00000232546	2.34703	0.753145	1.04353	0.884598	1.42092	1.57686	1.34668	1.48877	0.556782	0.842211	1.37891	1.12146	2.1151	2.32805	1.06063	0.454332	0.739148	0.650444	0.264689	0.272198	1.27484
ENSG00000232549	0	0	0	0.0673083	0	0	0.0698864	0	0	0	0	0	0.0733843	0.0657763	0	0	0	0	0	0	0
ENSG00000232551	0	0	0	0	0	0.0267321	0	0.0296663	0.060688	0	0	0.0647546	0	0	0.0608484	0.0253747	0	0	0	0	0
ENSG00000232553	0.0322433	0	0	0	0.105551	0.034427	0	0	0	0	0.0320035	0	0	0.0339184	0.0512203	0	0.0376957	0	0	0	0
ENSG00000232554	0.118144	0.0330388	0	0.0368564	0	0	0	0	0.0526635	0	0	0.131672	0	0.0353579	0.0883275	0.0244984	0.0532643	0.112551	0	0	0.364995
ENSG00000232556	0	0	0.0447452	0	0	0	0	0	0	0	0	0	0	0	0	0	0	0	0	0	0
ENSG00000232562	0	0	0	0	0	0	0	0	0	0	0	0	0	0	0	0	0	0	0	0	0
ENSG00000232563	0	0	0	0	0	0	0	0	0	0	0	0	0	0	0	0	0	0	0	0	0
ENSG00000232568	0	0	0	0	0	0	0	0	0	0	0	0	0	0.115156	0	0.105485	0	0	0.10838	0.0736503	0
ENSG00000232569	0	4.1385	3.61295	0	0.256159	0	4.18566	4.02662	3.62478	0	0	3.95892	4.45399	0	0	0.199556	0	0	0	0.175762	0
ENSG00000232572	0	0	0	0	0	0.0913546	0	0	0	0	0	0	0	0	0	0	0	0	0	0	0
ENSG00000232573	1.82992	0.886123	1.55674	0.881141	1.16646	2.26876	0.675167	1.30228	0	1.46912	0	0.69888	1.8045	0.309654	0.602868	1.5222	0.705202	2.19872	2.87769	9.67412	1.99991
ENSG00000232576	0	0	0	0	0	0	0	0	0	0	0	0	0	0	0	0	0	0	0	0	0
ENSG00000232578	0.107383	0.246123	0.154097	0.231731	0.146268	0.167851	0.288615	0.187709	0.0292168	0	0.167754	0.0159928	0.0212807	0	0.0448935	0.0888295	0	0.0531586	0	0.0529389	0.0603228
ENSG00000232579	0	0	0.479242	0	0	0	0	0	0.371549	0.465968	0	0	0	0	0	0	0	0	0	0	0
ENSG00000232582	0	0	0	0	0	0	0	0	0	0	0	0	0	0	0	0	0	0	0	0	0
ENSG00000232583	0	0	0	0	0.57926	0	0.623994	0	1.07997	0	1.3022	0	0	0	0	0	0.653832	0	0	0	0
ENSG00000232585	0	0	0	0	0	0	0	0	0	0	0	0	0	0	0	0.0320247	0	0	0	0	0
ENSG00000232587	0.340942	0.248042	0.171426	0.302349	0.0331615	0.290091	0.190462	0.451536	0.157317	0.247362	0.196307	0.169475	0.351115	0.259495	0.160616	0.141295	0.539896	0.213322	0.100947	0.146292	0.31236
ENSG00000232593	3.92195	3.06161	2.22416	2.762	2.81243	2.6824	3.19734	2.94609	2.24062	2.75991	2.7514	3.27211	3.37726	2.36553	2.65855	2.91614	2.97503	1.86391	3.40159	3.45344	3.15874
ENSG00000232594	0	0	0	0	0	0	0	0	0.399637	0	0	0	0	0	0	0	0	0	0	0.114739	0
ENSG00000232595	0	0	0	0	0	0	0	0	0	0	0	0	0	0	0	0	0	0	0	0	0
ENSG00000232599	0.545965	0	0	0.119295	0.688922	0	0.122764	0.128693	0.315261	0	0.108633	0	0.245584	0.217627	0.17139	0.111253	0	0	0.503352	0	0.630334
ENSG00000232601	0	0	0	0	0	0	0	0	0	0	0	0	0	0	0	0	0	0	0	0	0
ENSG00000232603	0	0	0	0	0	0	0	0	0	0	0	0.238326	0	0	0	0	0	0	0	0	0
ENSG00000232605	0	0	0	0	0.16554	0	0	0	0	0	0	0	0	0.160365	0	0	0.179098	0	0	0	0
ENSG00000232608	0.292698	0.357505	0	0.845811	0.34184	0	0	0.654128	0	0.816309	0	1.02422	0	0.344108	0.25608	0.5374	0.647411	0.301156	0	0	0.317573
ENSG00000232610	0	0	0	0	0	0	0	0	0	0	0	0	0	0	0.0201885	0	0	0	0	0.016221	0
ENSG00000232612	0.164954	0	0	0	0	0	0	0	0.137901	0	0.171136	0.285081	0.194636	0	0.264877	0.163877	0.19483	0	0	0	0.192591
ENSG00000232614	0	0	0	0	0	0	0	0	0	0	0	0	0	0	0	0	0	0	0	0	0
ENSG00000232615	0.0448431	0.302367	0	0.179863	0.161217	0	0.357135	0.316237	0.0658577	0.139493	0.480046	0.264803	0.0954262	0	0	0.0492488	0.710814	0.190957	0	0.0654276	0
ENSG00000232617	0	0	0	0	0	0	0	0	0	0	0	0	0	0	0	0	0	0	0	0	0
ENSG00000232620	0	0	0	0	0	0	0	0	0	0	0	0	0	0	0	0	0	0	0	0	0
ENSG00000232621	0	0.145775	0	0	0	0	0	0	0	0	0	0	0	0	0	0	0	0	0	0	0
ENSG00000232622	0	0	0	0	0	0	0	0	0	0	0	0	0	0	0	0	0	0	0	0	0
ENSG00000232625	0.118043	0	0	0	0	0.125055	0	0.140145	0	0	0.120527	0.104601	0	0.126927	0	0	0	0	0	0	0
ENSG00000232626	0.144853	0	0.333301	0.224628	0.0425687	0.364444	0.118265	0.160898	0.0850126	0.0363584	0.229247	0.0622184	0	0	0.0294783	0.0367537	0.242644	0.0682374	0.0694973	0.164799	0
ENSG00000232627	0	0	0	0	0	0	0	0	0	0	0	0	0	0	0	0	0	0	0	0	0.203359
ENSG00000232629	1.7153	0	0.464694	0	0.0772211	0.149387	0	0.271132	0	0	0.348791	0.0299461	0	1.30106	0	0	0	0.31459	0	0.0578869	0.412827
ENSG00000232630	1.88474	2.15916	1.86654	2.24179	2.2051	1.47481	1.63379	2.52508	0.861627	1.7911	1.75495	2.30003	2.26429	2.05689	1.3818	1.34806	1.80775	1.07929	0.0480604	0.478812	2.49015
ENSG00000232631	0	0	0	0	0	0	0	0	0	0	0	0	0	0	0	0	0	0	0	0	0
ENSG00000232632	0	0	0	1.56267	2.61285	1.83382	0.219129	0	0	0.575755	4.74529	0	0	2.76874	2.75041	0	0	0	0	1.4445	2.78439
ENSG00000232634	0	0	0	0	0	0	0	0	0	0	0	0	0	0	0	0	0	0	0	0	0
ENSG00000232639	0	0	0	0	0	0	0	0	0.0568637	0	0	0	0	0	0	0.139399	0.0882787	0.0677599	0	0.0514877	0
ENSG00000232641	0	0	0	0.0296734	0.0352959	0	0	0	0	0	0	0	0	0	0	0	0	0	0	0	0
ENSG00000232644	0	0	0	0	0	0	0	0	0	0	0	0	0	0	0	0	0	0	0	0	0
ENSG00000232646	0	0	0	0	0	0	0	0	0	0	0	0	0	0	0	0	0	0	0	0	0
ENSG00000232647	0	0	0	0	0	0	0	0	0	0	0	0	0	0	0	0	0	0	0	0	0
ENSG00000232649	0	0	0	0	0	0	0	0	0	0	0	0	0	0	0	0	0	0	0	0	0
ENSG00000232653	3.71961	2.3193	3.27691	2.2303	4.51361	2.79872	2.92091	1.94969	0.930471	3.6251	3.39016	4.34654	3.73982	3.42268	2.47102	2.65582	3.85327	1.69613	3.42045	2.73015	3.21963
ENSG00000232654	0	0	0.315688	0	0	0.425879	0	0	0.422515	0.150487	0	0	0	0	0	0	0.34404	0	0.272207	0	0.320269
ENSG00000232658	0	0	0	0	0	0	0	0.0371278	0	0	0	0	0	0	0	0.0306906	0	0	0	0	0
ENSG00000232659	0	0	0	0	0	0	0	0	0	0	0	0	0	0	0	0	0	0	0	0	0
ENSG00000232662	0.109887	0.0984613	0	0	0	0	0.0408854	0	0	0	0	0	0	0.153739	0	0	0	0.105855	0	0	0
ENSG00000232663	0.855346	0	0	0	0	0	0	1.01195	0	0	0	0	0	0	0	0	0	0	0	0	0
ENSG00000232664	0	0	0	0	0	0	0	0	0	0	0	0	0	0	0	0	0	0	0	0	0
ENSG00000232665	0.0583387	0	0	0	0	0	0	0	0	0	0	0	0	0	0	0	0	0	0	0	0
ENSG00000232668	0	0	0	0	0	0	0	0	0	0	0	0	0	0	0	0	0	0	0	0	0
ENSG00000232672	0	0.169951	0	0.141724	0.0486115	0.0900933	0	0.0503234	0.0340593	0	0	0	0	0	0.0337521	0.04102	0	0.119496	0	0	0.0517145
ENSG00000232676	0	0	0	0	0.0415065	0	0	0	0	0	0	0	0	0	0	0	0	0	0	0	0.0432339
ENSG00000232678	0.334302	0	0	0	0	0	0	0	0.278467	0.357724	0	0	0.39404	0	0.289251	0	0	0	0	0	0
ENSG00000232683	0	0	0.336043	0.335311	0	0	0.338111	0.353279	0	0	0	0	0	0	0.465931	0	0	0.297085	0.294653	0	0
ENSG00000232687	0.705032	0	0.360636	0.52742	0.121152	0.116677	0.908356	0.560961	0.0912476	0	0	1.72429	1.31607	0.228925	0.477514	0.109502	1.00601	0	0	0	0.797979
ENSG00000232690	0	0	0	0	0	0.246944	0	0	0	0	0	0	0	0	0	0	0	0	0	0	0
ENSG00000232695	0	0	0	0	0	0	0	0	0	0	0	0	0	0	0	0	0	0	0	0	0
ENSG00000232699	0	0	0	0	0	0.0771404	0	0.0841024	0	0	0	0.0587626	0	0	0	0.0758489	0	0	0	0	0
ENSG00000232701	0.111558	0	0.253381	0.124079	0.123577	0	0	0	0	0	0.222056	0.0988898	0	0.121382	0	0	0	0	0	0	0.245284
ENSG00000232702	0	0	0	0	0	0	0	0	0	0	0	0	0	0	0	0.135895	0	0	0.174342	0	0
ENSG00000232705	0	0	0	0	0	0	0	0	0	0	0	0	0	0	0	0	0.0620775	0	0	0	0
ENSG00000232706	0.0717091	0.0716048	0.0224658	0	0.178991	0.129813	0.233103	0.0440345	0.0574309	0.2055	0.217514	0.0150251	0.662906	0.190176	0.0295349	0.382223	0.294931	0.164171	0.0677406	0.0386413	0.0776491
ENSG00000232707	0	0	0	0	0	0	0	0	0	0	2.06227	0	0	0	0	0	0	0	2.62181	0	0
ENSG00000232708	0	0	0	0	0	0.663222	0.977117	0.986174	0.942482	0	0	0	1.76886	2.5228	1.37242	1.66914	0	2.39987	0.5738	1.02085	0
ENSG00000232709	0.398922	0.0639267	0.0292663	0.0266599	0	0.0252967	0	0.0825105	0.179437	0	0.0944563	0.215416	0.0557857	0.0252457	0.130924	0.0242034	0.0278816	0.0450976	0	0.0520054	0.136869
ENSG00000232713	0.525611	0.512906	0.332055	1.16314	1.29877	0.67384	0.79513	1.08108	0.53973	1.17123	1.17587	1.06002	1.12013	1.29152	0.541633	1.13953	1.02917	1.81996	0.295932	0.196685	1.19251
ENSG00000232714	0	0	0	0	0	0	0	0	0	0	0	0	0	0	0	0	0	0	0	0.130633	0
ENSG00000232716	0	0	0.0279297	0.0253194	0	0	0.049628	0.0267023	0.0183308	0	0	0.0197688	0.0263185	0	0.0184476	0	0	0	0	0	0
ENSG00000232717	0	0	0	0	0	0	0	0	0.0249026	0	0	0	0	0	0	0	0	0	0	0	0
ENSG00000232718	0	0	0	0	0	0	0	0	0	0.0450039	0.0454695	0.115165	0.102224	0	0	0	0	0	0	0	0.0535507
ENSG00000232722	0	0	0	0	0	0	0	0	0	0	0	0	0	0	0	0	0	0	0	0	0
ENSG00000232723	0	0	0	0	0	0	0.15466	0	0	0	0	0	0	0	0	0	0	0	0	0	0
ENSG00000232724	0.0285734	0	0	0	0	0	0	0	0.0112781	0.0840643	0.014391	0.0247665	0.0337648	0.0444333	0.0115371	0	0.0503373	0.37735	0	0	0.0171979
ENSG00000232727	0.0595131	0.149417	0.0714469	0	0.129528	0.0631246	0.0654455	0.201029	0.0964413	0	0.0610172	0.102102	0.198205	0	0	0.0597249	0.131514	0	0.246809	0	0
ENSG00000232728	0	0	0	0	0	0	0	0	0	0	0	0	0	0	0	0	0	0	0	0	0
ENSG00000232730	0	0	0	0	0	0	0	0	0	0	0	0	0	0.0366749	0	0	0	0	0	0	0
ENSG00000232734	0	0	0	0	0	0	0.166767	0	0	0	0	0	0	0	0	0	0.182441	0	0	0.212642	0
ENSG00000232735	0	0	0	0	0	0	0	0	0	0	0	0	0	0	0.0775165	0	0	0	0	0	0
ENSG00000232736	0	0.12904	0	0	0.21974	0	0	0	0	0	0	0	0	0	0	0.194271	0	0	0	0	0.111611
ENSG00000232742	0.102479	0	0	0	0	0	0	0.135791	0	0	0	0.184101	0	0	0	0.287241	0	0	0	0	0
ENSG00000232743	0.0263171	0	0	0	0	0	0	0	0	0	0	0	0	0	0	0	0	0	0	0	0
ENSG00000232744	0	0	0	0	0	0	0	0	0	0	0	0	0	0	0	0	0	0	0	0	0
ENSG00000232747	0	0	0	0	0	0	0	0	0	0	0	0	0	0	0	0	0	1.92603	0	0	0
ENSG00000232750	0.19388	0	0	0.407446	0.710448	0.388147	0.217045	0.761994	0	0.380362	0.538069	0	0	0.212868	0.163961	0.364618	0.229374	0	0	0	0.418054
ENSG00000232751	0.225482	0	0	0	0.24717	0	0	0.268974	0	0	0	0.384881	0.267985	0	0.191868	0.224506	0	0	0.236055	0	0
ENSG00000232752	0	0	0	0	0	0	0	0	0	0	0	0	0	0.0813314	0.0598439	0	0	0	0	0	0.0820526
ENSG00000232760	0	0	0	0	0	0	0	0	0	0	0	0	0.0428978	0	0	0	0	0	0	0.0256058	0
ENSG00000232764	0	0	0	0	0	0	0	0	0	0	0	0	0	0	0	0	0	0	0	0	0
ENSG00000232765	0	0	0	0	0	0	0	0	0	0	0.155972	0	0	0	0	0	0	0	0	0	0
ENSG00000232766	0	0	0	0	0	0	0	0	0	0	0	0	0	0	0	0.126017	0	0	0	0	0
ENSG00000232768	0	0	0	1.00314	0	0.940264	0	0	0	0	0	0	0	0	0	0	0	0	0	0	0
ENSG00000232771	0	0	0	0	0	0	0	0	0	0	0	0	0	0	0	0.0452417	0	0	0	0	0
ENSG00000232772	0	0	0	0	0	0.0367439	0	0	0	0	0	0	0	0	0	0	0	0	0.040149	0	0
ENSG00000232773	0	0	0	0	0	0	0	0	0	0	0	0	0	0	0	0	0	0	0	0	0
ENSG00000232775	0.0767561	0.134084	0	0.509448	0.135648	0.349482	0.49211	1.00474	0.0576125	0.0857387	0.203776	0.209383	0.0886057	0.541313	0.0313246	0.447392	1.22277	0.14775	0	0.0415963	0.085441
ENSG00000232777	0	0	0	0	0	0	0	0	0	0.173706	0	0	0	0	0	0	0	0	0	0	0
ENSG00000232778	0	0.156347	0	0.136454	0	0	0.134778	0	0	0	0	0	0	0.133019	0	0	0	0	0	0	0
ENSG00000232780	0	0	0	0	0	0	0	0	0	0.290417	0.0789732	0	0	0.083453	0	0	0	0.109915	0	0.0415626	0.546272
ENSG00000232783	0	0	0	0	0	0	0	0	0	0	0	0	0	0	0	0	0	0	0	0	0
ENSG00000232786	0	0	0	0	0	0	0	0	0	0	0	0	0	0	0	0	0	0	0	0	0
ENSG00000232787	0	0	0	0	0	0	0	0	0	0	0	0	0	0	0	0	0	0	0	0	0
ENSG00000232789	0	0	0	0	0	0	0	0	0	0	0	0	0	0	0	0	0	0	0	0	0
ENSG00000232791	0	0	0	0	0	0	0	0	0	0	0	0	0	0	0	0	0	0	0	0	0
ENSG00000232792	0	0	0.137614	0	0.127834	0	0	0	0	0	0	0.102752	0.135725	0	0	0	0.470917	0.116312	0	0	0
ENSG00000232793	0	0	0	0	0	0	0	0	0	0	0	0	0	0	0	0	0	0	0	0	0.378136
ENSG00000232794	0.060782	0.0783393	0	0.0672078	0	0.063808	0.0673427	0	0	0	0	0	0	0	0	0	0	0.0588789	0	0	0
ENSG00000232795	0.0377814	0.0505769	0	0.323272	0	0	0.0860962	0.179557	0.0873325	0.0406217	0.0415472	0.0641103	0	0	0.0315152	0	0.246005	0	0	0.0979222	0
ENSG00000232797	0	0.145735	0	0	0	0	0	0	0	0	0	0	0	0	0	0	0	0	0	0	0
ENSG00000232798	0	0.782112	0	0	0.834672	0	0	0	0	0.378011	0	0	0.225919	0.209927	0	0	1.33019	0	1.2271	0	0
ENSG00000232799	0	0	0	0	0	0	0	0.097476	0	0.502968	0	0	0	0	0	0	1.32687	0.15208	0	0	0
ENSG00000232800	0	0	0	0.0337733	0	0	0	0	0	0	0	0	0	0	0	0.0287007	0	0	0	0	0
ENSG00000232801	0.0491205	0	0	0	0	0	0	0	0	0	0	0	0	0	0.0397196	0.0488625	0	0.0479432	0	0	0
ENSG00000232802	0	0	0	0	0	0	0	0	0	0	0	0	0	0	0	0	0	0	0	0	0
ENSG00000232804	4.82027	4.92136	0.311179	0.337572	5.48888	4.53204	5.67918	6.006	9.40178	3.62018	5.24796	0.427937	0.217563	2.7803	0.173587	1.39242	6.75004	3.23218	5.25761	0.565614	2.71354
ENSG00000232805	0	0	0	0	0	0	0	0	0	0	0	0	0	0	0	0	0	0	0	0	0
ENSG00000232809	0	0	0	0	0	0.0521821	0	0	0	0	0	0	0	0	0	0	0	0	0	0	0
ENSG00000232810	0	0	0	0	0	0	0	0	0	0	0	0	0	0	0	0	0	0	0	0	0
ENSG00000232813	0	0	0	0	0	0	0	0	0	0	0	0	0	0	0	0	0	0	0	0	0
ENSG00000232815	1.98997	1.12641	1.82544	0.548949	2.2096	1.05764	1.65597	1.80215	2.9221	1.40281	3.95366	2.62014	2.82554	3.63669	1.49295	2.05528	2.68633	1.42115	0.0652524	2.49554	3.1484
ENSG00000232816	0.983078	0	0	0	1.57669	0	0.0622419	0	0	0.0563435	2.06693	1.41783	1.77259	0	0.374915	0.0657253	0	2.4836	0	0	0.0782751
ENSG00000232818	0.565625	1.09238	1.45804	1.5769	3.01	1.73791	0.0577511	0.336785	0.231553	0.488551	0.868843	0.75892	0.79356	0.106679	1.28672	0.709441	0.525819	0.872122	1.12191	0.741593	2.17015
ENSG00000232823	0	0	0	0	0	0	0	0	0	0.178358	0	0	0	0	0	0	0	0	0	0	0.19319
ENSG00000232824	0	0	0	0	0	0	0	0	0	0.147727	0	0	0	0	0	0	0.181029	0.142853	0	0	0
ENSG00000232829	0.126201	0.0846018	0	0	0	0	0	0	0.0525634	0	0	0	0	0	0	0	0.0741012	0	0	0	0.0759857
ENSG00000232830	0.154963	0	0	0	0.16384	0	0	0.178026	0	0	0	0.142083	0	0	0	0	0.18711	0	0	0	0.332576
ENSG00000232834	0	0	0	0	0	0	0	0	0	0	0	0	0	0	0	0	0	0	0	0	0
ENSG00000232838	3.45878	4.16636	3.17893	3.86779	3.87194	3.99552	4.68771	4.57251	4.23831	4.03037	4.33585	3.09	4.28541	4.43122	3.00323	3.1519	5.15883	4.06744	3.84523	4.25938	3.09429
ENSG00000232839	1.82189	3.88441	3.06822	3.12836	2.59465	2.7776	3.39016	3.98717	2.8587	2.25389	1.84854	3.38673	3.08771	3.98547	3.4835	2.94067	3.53176	4.19455	2.30118	2.82558	4.2352
ENSG00000232841	0	0	0	0	0	0	0	0	0	0	0	0	0	0	0	0	0	0	0	0	0
ENSG00000232842	0	0	0	0	0.0491177	0.502807	0	0	0	0.640179	0	0	0	0.6901	0.212087	0	0	0	0	0	0
ENSG00000232843	0	0	0.124635	0.0800504	0.379904	0	0.0608609	0	0.0873936	0	0.109504	0	0	0.0589302	0.0473876	0	0	0	0	0	0
ENSG00000232845	0	0	0	0	0	0	0	0	0	0	0	0	0	0	0	0	0	0	0	0	0
ENSG00000232846	0	0	0	0	0	0	0	0	0	0	0	0	0	0	0	0	0	0	0	0	0
ENSG00000232848	0.35974	0.229509	0	0.12402	0.0626288	0.12497	0.06149	0.348542	0.0448151	0.0555997	0.0705638	0.229866	0.185817	0.116507	0.0517967	0.157768	0.191379	0.0540983	0.159	0.199807	0
ENSG00000232851	0	0	0	0	0	0	0	0	0	0	0	0	0	0	0	0	0	0	0	0	0
ENSG00000232852	0.227768	0.0789472	0.0832501	0	0.113507	0.20189	0.0412135	0.192781	0.0153648	0.119004	0.0601027	0.10101	0.244513	0.421036	0.0339621	0.191224	0.10409	0.120842	0.103456	0	0.175979
ENSG00000232853	0	0	0	0	0	0	0	0	0	0	0	0	0	0	0	0	0.219685	0	0	0	0
ENSG00000232857	0	0	0	0.0587335	0	0	0.0588665	0	0	0	0	0	0	0	0	0	0	0	0	0	0
ENSG00000232858	0	0.239338	0	0.21337	0	0.203583	0	0.594856	0.302442	0	0	0.171446	0	0	0	0	0.280636	0.358187	0	0.244511	0.219564
ENSG00000232859	3.84459	3.01933	4.00663	4.48961	5.35841	3.98338	5.14319	4.85426	3.70652	4.37598	5.25222	4.50882	4.70444	4.70814	3.94652	3.10956	4.2684	3.6703	2.63449	4.04838	4.27408
ENSG00000232862	0.296417	0.715532	0.28945	0.262532	1.30051	0.666981	1.3484	1.34626	0.16005	0.468415	0.137919	0.703594	0.996878	0.770777	0.496898	0.0903941	0.452166	0.395812	0.0260734	0.224023	0.58917
ENSG00000232864	0	0	0	0	0	0.0694313	0	0	0	0	0.0676621	0	0	0	0	0	0	0	0	0	0.074689
ENSG00000232867	0	0.308876	0	0	0	0	0	0	0	0	0	0	0	0	0	0	0	0	0	0	0
ENSG00000232871	0.166424	0.0918731	0.130649	0.351468	0.596587	0.0659086	0.375633	0.658272	0.109244	0.372603	0.122046	0.449452	0.227789	0.0993383	0.0624298	0.154867	1.0321	0.245403	0.158275	0.0912936	0.285117
ENSG00000232872	0.135359	0.194088	0.740326	0.498679	0	0.0623248	0.0686681	0.430247	0.0247523	0.062253	0.124374	0.556218	0.137654	0	0.061949	0.0741807	0.0355212	0	0.0522809	0.0886613	0.0866044
ENSG00000232873	0	0	0	0	0	0.118151	0	0	0	0	0	0	0	0	0	0	0	0	0	0	0
ENSG00000232875	0	0.667231	0	0	0	0.592227	0	0.363154	0.254238	0	0	0	0	0	0	0.302314	0.366887	0	0	0	0.347929
ENSG00000232879	0	0	0	1.43529	0	1.36037	1.47535	1.45114	0	0.857329	2.52723	0	1.929	0.874483	0	1.70728	0.944667	0	0	0	1.82705
ENSG00000232880	0.177868	0.221221	0.207857	0.198899	0	0	0	0	0	0	0	0	0.210421	0	0	0.179808	0	0	0	0	0.203215
ENSG00000232881	0	0	0	0	0	0	0	0	0	0	0	0	0	0.123587	0	0	0	0	0	0	0
ENSG00000232882	0.116196	0.317083	0	0	0	0	0.151269	0.165728	0	0	0	0	0.38193	0	0	0.104659	0.421869	0.387389	0.244988	0.0608152	0.157129
ENSG00000232883	0.448358	0.122728	0.111325	0.0521919	0.150356	0.180732	0.099928	0.625576	0	0.134205	0.046614	0.0800341	0	0	0.14408	0	0.0545137	0.13018	0.215108	0.0695331	0.0558065
ENSG00000232887	0	0	0	0	0	0	0	0	0.222329	0	2.38109	0	0	0	0	0	0	0	0	0	0
ENSG00000232888	1.70271	0.823478	0.907827	1.81037	0.790986	1.62524	1.33423	1.24395	1.00252	0.56842	0.216814	1.00201	1.28599	1.08005	0.600038	0.945301	0.676506	0.706777	0.908917	0.775639	0.369531
ENSG00000232889	0	0	0	0	0	0	0	0.845443	0	0	0	0	0	0	0	0	0	0	0	0	0
ENSG00000232894	0.19376	0	0	0	0	0	0.111173	0.228865	0.238444	0	0.103314	0.0885338	0.325718	0	0	0	0.220197	0	0	0.0662628	0
ENSG00000232897	0	0	0.0752163	0	0	0	0	0	0	0	0	0	0	0.0665439	0	0	0	0	0	0	0
ENSG00000232901	0.667103	0	0.930699	0.742663	1.32967	1.63885	1.2322	0.30806	0.216995	2.23439	1.39979	1.04882	0.305167	0.521529	0.865433	0.256631	1.28752	0.25886	0.487015	0.165702	1.09989
ENSG00000232905	0	0	0	0	0	0	0	0	0	0	0	0.0410523	0	0	0	0	0.0531572	0	0	0	0
ENSG00000232906	0.0631108	0	0	0	0	0.0335816	0	0	0	0	0	0	0.140701	0.26767	0	0.031014	0	0.0310408	0.118631	0	0
ENSG00000232908	0	0	0	0	0	0	0	0	0	0	0	0	0	0	0	0	0	0	0	0	0.0486463
ENSG00000232914	0	0	0	0	0	0	0	0	0	0	0	0	0	0	0	0	0	0	0	0	0
ENSG00000232915	0	0	0	0	0	0	0	0	0	0	0	0	0.0746589	0	0	0	0	0	0	0.0228748	0
ENSG00000232916	0	0	0.345275	0.34677	0.332416	0	0.347813	0	0	0	0	0	0	0	0	0	0.368157	0	0	0	0
ENSG00000232917	0	0.315551	0	0.291969	0.284621	0	0.295729	0	0	0	0	0	0.308731	0	0	0.263597	0	0	0.279049	0	0
ENSG00000232918	0	0	0	0	0	0	0	0.129328	0	0	0	0	0	0	0	0	0	0	0	0	0
ENSG00000232922	0	0.125816	0	0	0	0	0.111618	0	0	0	0	0	0	0	0	0.0994447	0	0	0	0	0.214911
ENSG00000232924	0	0	0	0	0	0	0	0	0	0	0	0	0	0	0	0	0	0	0	0	0
ENSG00000232925	0	0	0	0	0	0	0	0	0	0	0	0	0	0	0	0	0.174433	0	0	0	0
ENSG00000232926	1.26445	1.43097	1.16959	1.70254	0.964268	0.835348	2.52183	2.22939	0.632318	1.47516	2.41435	0.510788	1.30864	1.60164	0.915627	1.1689	1.99961	0.734161	0	0	1.43625
ENSG00000232927	0	0	0	0.08563	0	0	0	0	0	0	0	0	0	0	0	0	0	0	0	0	0
ENSG00000232928	0.0961471	0.0760418	0.0484427	0.0755285	0.0221533	0.0210348	0.105362	0.0232965	0.0477492	0.0986459	0.0201131	0.146443	0.131996	0.0830608	0.0481664	0.0782942	0.0652014	0.0754833	0	0.0533783	0.152529
ENSG00000232938	0.0389011	0.626885	0.428342	0.179166	0	0.294811	0.109468	0.68609	0.363182	0.427983	0.605283	0.793183	0.43365	0.337254	0.340395	0.313404	0.525519	0.20797	0.352458	0.634032	1.33217
ENSG00000232943	0	0	0	0	0	0	0	0	0	0	0	0	0	0	0	0	0	0	0	0	0
ENSG00000232944	0	0	0	0	0	0	0	0	0	0	0	0	0	0	0	0	0	0	0	0	0
ENSG00000232946	0.547647	0	0	0	0	1.41152	0	0.247037	0.174575	0.40793	0	0	0	1.4362	2.50187	1.15744	0	0.950521	0	0.258695	2.92176
ENSG00000232948	0	0	0	0	0	0	0	0	0	0	0	0	0	0	0	0	0	0	0	0	0
ENSG00000232950	0	0	0	0	0	0	0	0	0	0	0	0	0	0	0	0	0	0	0.0310041	0	0
ENSG00000232951	0	0	0	0	0	0	0.0845079	0.0898683	0	0	0	0	0	0	0	0	0	0	0	0.048052	0
ENSG00000232952	0	0	0.0272121	0.048776	0.049391	0.0468947	0	0.0517187	0	0	0.0225652	0	0.0256213	0.0237507	0	0	0.0248189	0	0	0	0
ENSG00000232953	0.0200619	0.026242	0.0248643	0	0	0.0425393	0.0219118	0.158005	0.0163908	0	0	0.0344383	0.0232695	0.0214641	0.0165505	0	0	0	0.0649477	0.0279198	0
ENSG00000232957	0.261153	0.172874	0.27309	0.367314	0.0950103	0	0.465709	0.526555	0.607141	0.67585	0	0.162242	0.559221	0	0.485496	0	0.377767	4.3662	0.180101	0.207332	1.72698
ENSG00000232958	0	0	0	0	0	0	0	0	0	0	0	0	0	0	0	0	0	0	0	0	0
ENSG00000232960	0	0	0.1871	0	0.180688	0	0	0	0	0	0	0	0	0.161938	0	0	0	0	0.0591905	0.0479613	0
ENSG00000232962	1.19013	0	0	0	0.223404	0.755733	0.350842	0.726381	1.2387	0.497727	0.829207	0	0	0	0.860488	2.57302	0	2.009	0.330561	0	1.37284
ENSG00000232963	0	0	0	0	0	0	0	0.355692	0	0	0	0	0	0	0	0	0.649728	0	0	0	0
ENSG00000232965	0	0	0	0	0	0	0	0.362047	0	0	0	0	0	0	0	0	0	0	0	0	0
ENSG00000232968	0	0	0	0	0	0	0	0	0	0	0	0	0	0	0	0	0	0	0	0	0
ENSG00000232970	0.223597	0	0	0	0.128355	0	0	0	0	0	0	0	0	0	0	0	0	0	0	0	0.134592
ENSG00000232975	0	0	0	0	0	0	0	0	0	0	0	0	0	0	0	0	0	0	0	0	0
ENSG00000232976	0	0	0	0	0	0	0	0	0	0	0	0	0	0	0	0	0	0	0	0	0
ENSG00000232979	0	0	0	0	0	0	0	0	0	0	0	0	0	0	1.23637	0	0	1.31399	0	0	0
ENSG00000232981	0	0	0	0	0	0	0	0	0	0	0	0	0	0	0	0	0	0	0	0	0
ENSG00000232982	0	0.375452	0.632983	0.350544	0.337697	1.20554	0	0.663397	0.674807	0.5979	0	0	0	0	0	0	0	0.570771	0	0	0.3541
ENSG00000232983	0	0	0	0	0	0	0	0	0	0	0	0	0	0	0	0	0	0.112536	0	0	0
ENSG00000232989	0	0	0	0	0	0	0	0	0	0	0	0	0	0	0	0	0	0	0	0	0
ENSG00000232990	0	0	0	0	0	0	0	0	0	0	0	0	0	0	0	0	0	0	0	0	0
ENSG00000232992	0	0	0	0	0	0.0333307	0	0	0	0	0.0609383	0	0	0	0	0	0	0	0	0	0
ENSG00000232994	0	0	0	0.134408	0	0	0	0	0	0	0	0	0.0723377	0.0665535	0	0.0625721	0	0.0610102	0	0	0
ENSG00000232999	0	0	0	0	0	0	0	0	0	0	0	0	0	0	0	0	0	0	0	0	0
ENSG00000233003	0.0623359	0.0237777	0.0226519	0	0.0199566	0	0	0.0208556	0.0135223	0.0542136	0.03462	0.0669062	0.0715156	0.0190115	0.0834367	0	0.0233874	0.0164764	0	0	0
ENSG00000233007	0	0	0	0	0	0	0	0	0	0	0	0	0	0	0	0.0337437	0	0	0	0	0
ENSG00000233010	0	0	0	0	0	0	0	0	0	0	0.084248	0	0	0	0	0	0	0	0	0	0
ENSG00000233011	0	0	0	0	0	0	0	0	0	0	0	0	0	0	0	0.0228947	0	0	0	0	0.0562561
ENSG00000233012	0.319503	0.27831	0.104445	0.121282	0.0950508	0.174373	0.0315265	0.0673083	0	0.164677	0.0586282	0.02543	0.0989491	0.17382	0	0.0555219	0.485758	0.0543067	0.114471	0.0394795	0.0343862
ENSG00000233013	1.28848	2.46248	1.13528	2.06138	1.57752	1.03299	2.90013	2.40958	0.935868	2.1049	2.5177	1.88879	2.65999	2.20006	1.79646	2.16824	3.9159	1.48155	2.56414	0.630848	2.7601
ENSG00000233014	0	0	0	0	0	0	0	0	0	0	0	0	0	0	0	0	0	0	0	0	0
ENSG00000233015	0	0	0	0	0	0	0	0	0	0	0	0	0	0	0	0	0	0	0	0	0
ENSG00000233018	0	0	0	0	0	0	0	0.513267	0	0	0	0	0	0	0	0	0	0	0	0	0
ENSG00000233019	0	0	0	0	0	0	0	0	0	0	0	0	0	0	0	0	0	0	0	0	0
ENSG00000233020	0.043945	0	0	0	0	0	0.0492836	0.0513484	0	0	0	0	0	0	0	0	0.0969756	0	0	0	0.0483855
ENSG00000233024	6.40449	4.70134	5.9143	5.74851	6.18687	4.79745	6.82914	7.06679	5.70342	5.96032	6.41767	6.00989	7.19703	5.01853	4.26951	5.5075	6.64705	4.2301	3.63256	5.11966	5.83048
ENSG00000233026	0	0	0	0	0	0	0	0	0	0	0	0	0	0	0	0	0	0	0	0	0
ENSG00000233028	0	0.0778131	0.264853	0	1.46206	0	0	0.0689418	0	1.42688	0.058631	0	0.563578	1.59173	0.301001	0	0	0.56297	0	0	0.135883
ENSG00000233031	0	0	0	0	0	0	0	0	0	0.378011	0	0	0	0	0	0	0	0.359636	0	0	0
ENSG00000233036	0	0	0	1.24598	0	0	0	0	0	1.21649	0	1.09387	0	0	0.605546	0	0	0	0	0	0
ENSG00000233037	0	0	0	0	0.225411	0	0	0	0	0	0	0	0	0	0	0	0	0	0	0	0
ENSG00000233039	0	0	0	0	0	0	0	0	0	0	0	0	0	0	0	0.0221405	0	0	0	0	0
ENSG00000233040	0	0	0	0	0	0	0	0	0	0	0	0	0	0	0	0	0	0	0	0	0
ENSG00000233041	3.75344	0.879379	5.21375	2.96262	4.6996	6.01521	3.81744	2.50727	8.89982	3.30658	3.57526	0.562034	8.52538	6.57109	0.65202	0.949837	1.00022	9.32349	7.53523	5.08309	0.926012
ENSG00000233045	0	0.196706	0	0.166717	0.242267	0.235017	0.237192	0	0.0614942	0	0.0770529	0.130777	0.396432	0	0.178509	0.109486	0.0895104	0.144616	0	0.160192	0.090531
ENSG00000233046	0	0	0	0	0	0	0	0	0	0	0	0	0	0	0	0	0	0	0	0	0
ENSG00000233055	0.669239	1.07102	1.89385	1.77178	1.20599	0.40596	1.25127	1.49209	0.317313	0.711068	0.702604	2.34843	1.82326	0.415045	1.3366	0	1.07222	0	0	0.443784	1.62013
ENSG00000233057	0.39163	0.264895	0.414304	0.434331	0.353431	0.367879	0.293079	0.428101	0.179391	0.516207	0.171396	0.247339	0.163827	0.180008	0.286459	0.02959	0.775308	0.333992	0.27956	0.0424426	0.647637
ENSG00000233063	0	0.294647	0	0	0.260609	0.169465	0	0.0979667	0	0	0.0854396	0.141394	0	0.0900391	0.0679718	0	0	0	0	0	0
ENSG00000233071	0	0	0	0	0	0	0	0	0	0	0	0	0	0	0	0	0	0	0	0	0
ENSG00000233072	0	0	0	0	0.174396	0.167825	0	0	0	0	0	0.14104	0.350162	0	0.367142	0.301455	0	0.666784	0.175626	0.197088	0.335497
ENSG00000233076	4.31072	2.49973	3.42873	3.50537	3.51015	2.67027	3.50874	3.59221	5.19412	3.29418	4.31728	2.21423	4.4605	3.2723	3.88316	3.99795	2.76406	5.53544	3.36671	3.69258	5.00098
ENSG00000233080	0	0.191396	0	0	0	0	0	0.0876108	0	1.01444	0.991753	0.404371	0.243458	0.875344	0.323222	0	3.07561	0	0	0	0
ENSG00000233083	0	0	0	0	0	0	0	0	0	0	0	0	0	0	0	0	0	0	0	0	0
ENSG00000233084	0	0	0.972239	1.1647	0	1.22079	1.05796	0.514115	0.98453	0.464912	0	0.713981	0	0	0.433349	0	1.35763	0	0.431727	0	1.25265
ENSG00000233087	0.927101	0.0854097	0.177283	0.153765	0.154206	0.690465	2.68515	1.68659	0.361978	0.0755436	0.065644	0.742805	2.6201	0.1147	0.0949022	0.0160256	0.0715073	0.596462	1.45003	0.120149	0.295496
ENSG00000233090	1.9697	0.787274	1.22636	0.768119	0.723594	0	1.31718	0	0.58941	0	0	1.11445	0.818484	0.767035	1.38175	1.16735	0	0	0	0	0.772143
ENSG00000233095	0	0	0	0	0	0	0	0	0	0	2.4038	0	0	0	0	0.165723	0	0	0	0	0
ENSG00000233105	0	0	0	0	0	0	0	0	0	0	0	0	0	0	0	0	0	0	0	0	0
ENSG00000233106	0	0	0	0	0	0	0	0	0	0	0	0	0	0	0	0	0	0	0	0	0
ENSG00000233107	0	0	0	0	0	0	0	0	0	0	0	0	0	0	0	0	0.0343467	0	0	0.0187396	0
ENSG00000233109	0	0	0	0	0	0	0	0	0.0958637	0	0	0	0	0	0.186686	0	0	0	0	0	0
ENSG00000233111	0	0	0.0978036	0.0929516	0.0915793	0	0.173529	0.0965736	0.0656812	0.0804598	0	0	0	0	0.127831	0	0.192365	0.0789964	0.0806345	0	0
ENSG00000233113	0.0285904	0.0753355	0	0.0411547	0	0.0675052	0	0	0.0677048	0.0345327	0	0.0250359	0.0330219	0	0	0	0.0352776	0	0.0274896	0	0
ENSG00000233114	0	0	0	0	0	0	0	0	0	0	0	0	0	0	0	0	0.517569	0	0	0.278138	0
ENSG00000233115	0.860018	0.457241	0	0.529849	0.929626	0.358358	0.35963	0.140838	0.071937	0.66394	0.205827	0.270913	0.962189	0.582845	0.249784	0.445127	0.388274	0	0	0	0.598448
ENSG00000233118	0	0	0.344604	0	0	0	0	0	0	0	0	0	0	0	0	0	0	0	0	0	0
ENSG00000233120	0	0	0	0	0	0	0	0	0	0	0	0	0	0	0	0	0	0	0	0	0
ENSG00000233121	0	0	0.054479	0	0	0.137607	0.0487774	0	0.201326	0.210985	0.045099	0.114202	0	0	0.0362192	0.0869359	0	0.0430701	0.0444137	0.0326905	0.0531113
ENSG00000233122	0.527047	0.484226	0.496882	0.351743	0.413546	0.141241	0.969968	0.984631	0.0362797	0.564023	0.827316	0.331497	0.735755	0.738382	0.401424	0.249835	0.919887	0.487892	0	0.0684053	0.609945
ENSG00000233125	0	0	0	0	0	0	0	0	0	0	0	0	0	0	0	0	0	0	0.139143	0	0
ENSG00000233126	0	0	0	0	0	0	0	0	0	0	0	0	0	0	0	0	0	0	0	0	0
ENSG00000233129	0.186452	0	0	0.0783092	0	0	0	0	0	0	0	0	0.0680007	0.140666	0	0	0.136341	0	0	0	0
ENSG00000233131	0	0	0	0	0	0	0	0	0	0	0	0	0	0	0	0	0	0	0.315102	0	0
ENSG00000233132	0	0	0	0	0	0	0	0	0	0	0	0	0	0	0	0	0	0	0	0	0
ENSG00000233133	0	0	0	0	0	0	0	0	0	0	0	0	0	0	0.882217	0	0	7.11943	0	0	0
ENSG00000233134	0	0	0	0	0.562187	0	0	0	0	0	0	0	0	0	0	0	0.228798	0	0	0	0
ENSG00000233135	0	0	0	0	0	0	0	0	0	0	0	0	0	0	0	0	0	0	0	0	0
ENSG00000233136	0	0	0	0	0.632427	0	0	0	0	0	0	0	0	0	0	0	0	0	0.370097	0	0
ENSG00000233139	0.0236414	0.0312752	0	0	0	0	0	0.0549221	0.0188492	0	0	0	0	0	0	0.0234541	0	0	0	0.0163836	0
ENSG00000233146	0	0	0	0	0	0	0	0	0.0305014	0	0	0.0326764	0	0	0	0	0	0	0	0	0
ENSG00000233148	0.232411	0.104974	0	0	0	0	0	0.0988642	0	0.085358	0	0.0718148	0.0950305	0.179604	0.131442	0	0.183851	0.0808759	0	0.0480032	0.174712
ENSG00000233151	0.0816805	0	0	0	0	0.140824	0	0.146881	1.45497	0	0.120636	0	0.518743	0.0594854	0	0.229376	0	0.428925	0.099512	0	0.71342
ENSG00000233155	1.85939	1.05931	1.83716	2.00886	2.00085	2.67125	1.88784	3.08074	1.05778	1.92832	1.99977	1.14021	2.22966	2.69831	1.4122	1.73786	1.81629	1.11225	1.73356	0.299867	2.04393
ENSG00000233156	0	0	0	0	0	0	0	0	0	0	0	0	0	0	0	0	0	0	0	0	0
ENSG00000233157	0	0.0816928	0.0759871	0	0	0.131292	0	0	0	0	0	0	0	0	0.102017	0	0	0	0	0	0
ENSG00000233158	0.149231	0	0	0	0	0.157649	0	0.17739	0.126833	0	0	0.13321	0	0	0	0	0.17195	0.411357	0	0.185099	0
ENSG00000233159	0.182691	0	0	0	0	0	0	0	0	0	0	0	0	0	0	0	0	0	0	0	0
ENSG00000233160	0	0	0	0	0	0	0	0	0	0	0	0	0	0	0	0	0	0	0	0	0
ENSG00000233161	0	0	0	0	0	0.314843	0	0	0	0	0.185214	0	0	0	0	0	0	0	0	0	0
ENSG00000233162	0	0	0	0	0	0	0	0	0	0	0	0	0	0	0	0	0	0	0	0	0
ENSG00000233163	0.314084	0.210946	0	0.186071	0	0	0.349343	0	0	0	0.172445	0	0	0	0	0.312427	0.19546	0	0.168935	0	0
ENSG00000233164	0	0	0	0	0	0	0	0	0	0	0	2.54566	0	2.34254	0	0	0	2.72642	0	0	0
ENSG00000233167	0	0.0388828	0.0364555	0	0	0.0625915	0.0322941	0.0689459	0.0479725	0	0.0303234	0.0257999	0.0345045	0	0.0244771	0	0.0978643	0.0853036	0	0	0
ENSG00000233170	0.679743	3.39549	2.80669	2.50541	3.43071	3.0328	2.71074	2.54031	1.75974	2.03979	1.59102	2.02551	2.25871	2.14369	1.70495	0.908025	1.62193	1.07445	1.51245	2.0489	1.95215
ENSG00000233173	0	0	0	0	0.0551887	0	0	0	0	0	0.0992198	0	0	0	0	0	0	0	0	0	0
ENSG00000233176	0	0	0	0	0	0.0747959	0	0	0	0	0	0.570802	0	0	0	0	0	0	0	0	0
ENSG00000233180	0	0	0	0	0	0	0	0	0	0	0	0	0	0	0	0	0	0	0	0	0
ENSG00000233186	0.109739	0.0504878	0	0.0418682	0.0835456	0	0.0416523	0	0	0.0371924	0	0.0636023	0	0	0	0	0.0447326	0.101943	0	0.0803834	0.0884904
ENSG00000233189	0	0	0	0	0	0.128989	0	0	0.100785	0	0	0	0	0.131612	0	0	0	0	0.124879	0	0
ENSG00000233190	0.285945	0.186498	0	0	0	0	0.169119	0	0	0.158236	0.155967	0	0	0	0	0.150779	0.172823	0.289748	0	0.0975434	0
ENSG00000233192	0.348589	0	0	0	0.0473709	0.0805676	0.303009	1.16887	0.392921	0	0.447391	0	0.0296282	0.0264856	0.0776094	0.0822639	0	0.321081	0.0737928	0.0175585	0.105921
ENSG00000233196	0.134877	0.168681	0.228324	0	0.0775083	0	0.077958	0	0.26198	0.134714	0	0.0599865	0.154118	0	0.15869	0.131754	0.0777202	0.131828	0	0.809862	0.559447
ENSG00000233197	0	0	0	0	0	0	0	0	0	0	0	0	0	0	0	0.189364	0	0.370954	0	0	0
ENSG00000233198	1.78568	2.50743	0.903252	1.09776	2.14632	2.39672	2.11828	5.32074	0.299839	0.849743	3.3887	0.790981	2.88623	7.74673	0.462807	4.29373	0.299657	2.74865	0	0.0531809	1.29458
ENSG00000233204	0	0	0	0	0.0628677	0	0	0	0	0	0	0	0.0650235	0	0	0	0	0	0	0	0
ENSG00000233205	0.329144	0	0	0.200802	0.187851	0.184301	0	0.203127	0	0	0	0	0	0.360754	0	0.148003	0	0.297018	0	0	0
ENSG00000233206	0	0	0	0	0	0	0	0	0	0	0	0	0	0	0	0	0	0	0	0	0
ENSG00000233209	2.36422	0.0110061	0.413709	2.21108	1.17856	0.670238	1.71484	0.0316041	0.158925	1.8173	1.31168	2.39006	0.638399	0	1.22878	0	2.47159	0.0306511	0.0183379	0.235781	3.4547
ENSG00000233210	0	0.663164	2.16995	1.92903	3.01243	0.417351	2.29241	1.11271	2.95327	0.216975	0.7086	1.63394	0	2.17512	0	0	2.17231	0	0.85477	0.124247	1.49107
ENSG00000233211	0	0	0	0	0	0	0	0	0	0	0	0	0	0	0	0.194604	0	0	0	0	0
ENSG00000233216	0.217713	0.505907	0	0.457066	0	0.232539	0	0	0	0	0	0.198665	0	0	0	0	0.261924	0	0.401775	0	0.251644
ENSG00000233217	0.192656	0.0193859	0.158462	0	0	0	0	0	0	0	0	0	0.0675602	0	0.126179	0.0433053	0	0.0142824	0	0	0.0357154
ENSG00000233225	0	0	0.0556399	0	0.0516463	0.108701	0	0	0.0364358	0.0920883	0	0	0.0523199	0.0471349	0.071392	0	0.056922	0	0	0	0
ENSG00000233228	0	0	0	0	0	0	0	0	0	0	0	0	0	0	0	0	0.0295264	0	0	0	0
ENSG00000233229	0.0525119	0	0	0	0	0.0560272	0	0	0	0	0	0	0	0	0	0	0.0589052	0	0	0	0.05925
ENSG00000233231	0.387233	0.629172	0.502599	0.465761	0.105595	0.148881	0.246393	0.717869	0	0.269526	0.351583	0.273116	0.352608	0.662579	0.151221	0.182512	0.211374	0.64212	0	0	0.791873
ENSG00000233232	1.5377	0.8885	1.14827	1.2739	1.0059	0.709397	1.55953	1.76063	0.813217	1.22087	1.27459	1.98849	1.97636	0.937767	1.17229	2.15214	1.53697	1.998	2.03365	1.03378	1.61603
ENSG00000233235	0	0	0	0	0	0	0	0	0.0456708	0	0.057105	0	0.0650608	0	0	0	0	0.0548235	0	0	0
ENSG00000233238	0	0	0	0	0	0	0	0	0	0	0	0	0	0	0	0	0	0	0	0	0
ENSG00000233239	0	0	0	0	0	0	1.67348	1.02987	0	0	0	0	1.31923	2.33278	0.832634	0	0	2.20009	0	1.45038	0
ENSG00000233240	0	0.0885012	0	0	0	0	0	0	0	0	0	0	0	0	0	0	0	0	0	0.230464	0
ENSG00000233243	0	0	0	0	0	0.260234	0	0	0	0	0	0	0	0	0	0.12858	0	0.123885	0	0	0
ENSG00000233247	0	0	0	0	0	0	0	0	0	0	0	0	0	0	0	0	0	0	0	0	0
ENSG00000233248	0	0	0	0	0	0	0	0	0.162968	0	0	0	0	0	0	0	0	0	0	0	0
ENSG00000233252	0	0	0	0	0	0	0	0	0	0	0	0	0	0	0	0	0	0	0	0	0
ENSG00000233254	0.849124	0	0.139991	0.278414	0	0	0	0.276062	0.0998998	0.20148	0	0.216681	0	0	0.214437	0	0.4141	0	0.358381	0	0.262681
ENSG00000233259	0	0	0	0	0	0	0	0	0	0	0	0	0	0	0	0	0	0	0	0	0
ENSG00000233260	0.097933	0.155205	0	0.0554567	0.0984788	0.0525536	0	0	0.0777557	0.0612509	0	0	0	0	0	0	0	0	0	0	0.115898
ENSG00000233261	0.0801269	0	0	0	0	0	0	0	0.135783	0	0	0	0.186186	0.0864903	0.22781	0.16688	0	0.369797	0.0820444	0.229252	0.0476836
ENSG00000233263	0	0	0	0	0	0	0	0	0	0	0	0	0	0	0	0	0	0	0	0	0
ENSG00000233264	0.10295	0.0343087	0.21177	0.0583608	0.305184	0.0278872	0.117099	0.121583	0.0211428	0.249871	0.681877	0.0452612	0.252833	0.114523	0.181433	0.149999	0.568433	0.215816	0.343967	0	0.191822
ENSG00000233266	0.659957	0.992476	0.301866	0.625403	0.89572	0.606096	0.624746	0.16106	0.318426	1.16224	0.679735	0.11875	0.942853	0.886925	0.726552	0.372651	1.16164	1.05723	0.397139	0.0896622	0.644956
ENSG00000233268	0	0	0	0	0	0	0	0	0	0	0	0	0	0	0	0	0	0.137361	0	0	0
ENSG00000233270	1.21137	1.29392	0	0.878219	1.20022	0	0.463722	0.915334	1.00229	0.429283	1.10758	0.653978	1.72845	0	0.322472	0.728567	0.950256	0.699239	0	0.227954	0.78975
ENSG00000233272	0	0	0	0	0	0	0	0	0	0	0	0	0	0	0	0	0	0	0	0	0
ENSG00000233273	0.292238	0.136466	0	0	0	0.109914	0.760154	1.10227	0.04243	0	0.49997	0	0.119485	0.0563074	0.0428684	0.102424	0.0609549	0	0	0.0758324	0
ENSG00000233275	0	0	0	0	0	0	0	0	0	0	0	0	0	0	0	0	0	0	0	0	0
ENSG00000233276	6.40243	6.60522	6.93351	6.7502	7.01856	8.19542	7.22038	6.32301	7.78854	7.01327	7.44966	6.7008	7.05868	7.55214	7.37283	7.33873	7.47904	8.42944	6.38892	7.06108	7.81912
ENSG00000233278	0	0.63393	0	0.402133	0.209039	0.539912	0.21348	0	0.310387	0	0	0.464288	0	0	0	0	0	0.189448	0.271311	0	0
ENSG00000233285	0	0	0	0	0	0	0	0	0	0	0	0	0	0	0	0	0	0	0	0	0
ENSG00000233286	0.519807	0	0	0	0	0	0.22203	0.762578	0.313793	0	0	0	0.426444	0	0	0	0	0.371377	0	0.12019	0.214724
ENSG00000233287	0	0	0	0.16378	0	0.2966	0	0	0	0	0	0	0	0	0	0	0	0	0.153059	0	0.169697
ENSG00000233291	0	0	0	0	0	0	0	0	0	0	0	0	0	0	0	0	0	0	0	0	0
ENSG00000233292	0	0.17585	0	0	0	0	0	0	0	0	0	0	0	0	0	0	0	0.270156	0	0	0
ENSG00000233295	0.358877	0	0.108983	0	0.666472	0	0.29855	0	0	0.215795	0.252726	0	0.420039	0.297582	0	0.156	0.212557	0	0	0	0.512711
ENSG00000233297	2.66394	1.4883	3.59646	0.306672	3.62574	1.95696	3.44835	3.71639	1.70814	1.82655	0.930606	3.73847	2.17914	4.34643	2.72959	1.1649	3.43837	1.12331	0.445249	0.642921	3.60316
ENSG00000233298	0	0	0	0	0	0.407239	0	0	0.221523	0.266918	0	0.235168	0.307125	0	0.405687	0.296076	0	1.06637	0.485296	0.446221	0.685816
ENSG00000233299	0	0	0	0	0	0	0	0	0	0	0	0	0.33469	0	0	0	0	0	0	0	0
ENSG00000233300	0	0	0	0.101356	0	0	0	0	0	0	0	0	0.0538787	0.049805	0	0.0462801	0	0.0450431	0	0	0
ENSG00000233301	0	0	0	0	0	0	0	0	0	0	0	0	0	0	0	0	0	0	0	0	0
ENSG00000233306	0.183156	0	0.112376	0	0	0	0	0.111854	0	0	0.460892	0.0830418	0.210313	0.484118	0.184947	0.631627	0.215935	1.53049	0	0.0689294	0
ENSG00000233307	0	0	0	0	0	0	0	0	0	0	0.150713	0	0.171768	0	0	0	0	0	0	0	0.172253
ENSG00000233309	0	0	0	0	0	0	0	0	0	0.243344	0	0	0.210592	0	0	0	1.62942	0	0	0	0
ENSG00000233311	0	0	0	0	0.207148	0	0	0	0	0	0	0	0.217027	0.0701282	0	0	0.0749684	0	0	0	0
ENSG00000233312	0.935628	0.105527	0	0	0	0.374774	0.172845	0	5.94336	0	0.122719	0	0	0	0.0541052	2.66501	0.0924659	0	2.10385	0	0
ENSG00000233313	0	0	0	0.345286	0.833132	0	0	0	0	0.318099	0.318128	0.508574	0.644684	0	0	0	3.97153	0	0	0	0.345116
ENSG00000233317	0	0	0	0	0	0	0	0	0	0	0	0	0	0	0	0	0	0	0	0	0
ENSG00000233318	0	0	0	0	0	0	0	0	0.152926	0	0	0	0	0	0	0	0	0	0	0	0
ENSG00000233319	0.116008	0	0	0	0.245323	0.122636	0	0	0	0	0.117659	0	0.134647	0	0	0	0	0	0.312419	0	0
ENSG00000233323	0	0	0	0	0.058764	0.255624	0	0	0	0	0	0	0.582411	0.223593	0	0	0.149133	0.545282	0.0233405	0	2.87681
ENSG00000233324	0.0642082	0.0850969	0.0785866	0	0.0361544	0.0344932	0.035348	0.0752711	0.0513596	0.126649	0.0330134	0	0	0	0.0264927	0	0.0370181	0.0313867	0	0.0234172	0.0385036
ENSG00000233325	2.47538	3.36845	3.29856	4.08421	3.3406	2.61286	3.63249	3.63808	2.55565	2.38517	3.37317	3.68616	2.79648	3.21462	2.08164	1.43869	1.73502	2.73906	1.65577	2.73163	2.56284
ENSG00000233327	1.77464	0.25298	0.56345	0.334987	3.54361	0.929003	2.20811	2.94485	2.09042	2.60117	1.39778	3.11857	1.52141	3.03692	2.31477	2.90118	2.29281	0.138731	0.307089	3.10605	1.97521
ENSG00000233328	0	0.196461	0	0.323412	0.165561	0	0	0	0.120522	0	0	0	0.172438	0.304648	0	0.142462	0.347534	0.277911	0.137987	0	0.175402
ENSG00000233329	0	0	0	0	0	0	0	0	0	0	0	0	0	0	0	0	0	0	0	0	0
ENSG00000233333	0.110477	0	0	0	0	0	0	0	0.0449284	0.0606368	0	0.0489866	0	0	0	0	0	0	0	0	0.0627849
ENSG00000233335	0	0	0	0	0	0	0	0	0	0.427613	0	0	0	0	0	0	0	0.222939	0	0	0
ENSG00000233337	1.2513	1.16301	0.8683	1.11371	1.84979	1.11882	1.23031	1.50416	0.702178	1.15315	1.60704	0.510738	2.1646	1.59159	0.973062	0.423963	1.23997	1.40773	0	0.44922	1.25027
ENSG00000233343	0.380982	0	0.234336	0.230027	0	0	0	0.24264	0	0	0.208171	0.184073	0	0.220595	0	0	0.633469	0	0	0	0
ENSG00000233345	0	0	0	0	0	0	0	0	0.147479	0	0	0	0	0	0	0	0	0	0.27795	0	0
ENSG00000233347	0.256848	0.177346	0	0.149	0	0.275333	0.0732965	0.367067	0.203383	0	0.192757	0.0578467	0	0.13788	0.0534867	0	0.0808282	0	0	0	0
ENSG00000233348	0	0	0	2.64268	0	0.227989	0	0	0	0	0	0	0	0	2.52235	0	0	0	0	0	0
ENSG00000233350	0	0	0.450628	0	0	0.242385	0	0.205444	0	0	0	0	0	0	0	0	0.276475	0	0	0.386169	0.440846
ENSG00000233352	0	0	0	0	0	0	0	0	0	0	0	0	0	0	0	0	0	0	0	0	0
ENSG00000233353	0	0	0	0	0	0	0	0	0	0	0	0	0	0	0	0	0	0	0	0	0
ENSG00000233357	0	0	0	0	0	0.228294	0	0	0.184815	0.226327	0	0	0	0	0	0	0	0	0	0	0
ENSG00000233366	0	0	0	0	0	0	0	0	0	0	0	0	0	0	0	0	0	0	0	0	0
ENSG00000233369	5.60379	8.01734	5.682	6.9478	7.93734	6.47012	9.45429	7.40809	5.89805	7.75712	6.58592	6.98897	7.69879	8.75876	6.88847	5.06351	8.44124	5.06922	4.01869	5.35085	7.03853
ENSG00000233370	0	0	0	0.0416103	0	0.0395497	0.0406246	0	0.0294995	0.0731608	0	0.0325001	0	0	0	0.0365652	0.0850099	0	0	0	0
ENSG00000233377	1.05297	0.125111	0.468275	0	0.162531	0.103071	0	0	0.117134	0.148256	0.0514723	0.0845528	0.447837	0.0544581	0.424711	0.0491637	0.0561909	0.1846	0	0.255397	0.518163
ENSG00000233378	0	0	0	0	0	0	0	0	0	0	0	0	0.0614679	0	0	0	0	0	0	0	0
ENSG00000233380	0.248393	0.204422	0.184731	0.0592819	0	0.213745	0	0	0.0417126	0.202678	0.103429	0.0452263	0.177271	0	0.0833523	0	0.0630804	0.18948	0.275869	0.148963	0.0634173
ENSG00000233381	0.321695	0.157256	0.284544	0.173946	1.43872	0	0	0.230512	0.341551	0	0.246519	0	0	0	0	0	0.0950089	0.134293	0.124055	0.0711778	0
ENSG00000233382	1.76697	1.62634	1.24437	1.478	1.92492	1.50215	2.77688	2.21254	0.690407	1.95293	2.28561	1.9526	2.37068	2.2378	1.47597	1.34299	2.78699	1.47422	1.49636	1.42194	1.41113
ENSG00000233383	0	0	0	0	0	0	0	0.576639	0	0	0	0	0	0	0	0	0.596375	0	0	0	0
ENSG00000233385	0	0	0	0	0	0	0	0	0	0	0	0	0	0	0	0.0594826	0	0	0	0	0
ENSG00000233388	0.0918393	0	0	0.0769052	0.151551	0	0	0.0543512	0	0.0235322	0.0505156	0	0.0266244	0	0	0.0685484	0	0.0227726	0	0.0152649	0.0782969
ENSG00000233401	0	0	0	0	0.0397855	0.0746602	0	0	0.0287728	0	0	0	0	0	0	0	0.0791507	0	0	0.0479473	0
ENSG00000233402	0	0	0	0	0	0.0362248	0	0	0	0	0	0	0	0	0	0.0340805	0	0	0	0	0.0613836
ENSG00000233406	0.064978	0	0.0687575	0	0.0786904	0.297845	0.139682	0.146612	0.091188	0.169239	0.223467	0.0514904	0.374708	0.119802	0.0467104	0.064876	0.121367	0.209981	0.477678	0.244986	0.198098
ENSG00000233412	0	0	0	0	0	0	0	0	0	0	0	0	0	0	0	0	0	0	0	0	0
ENSG00000233416	0	0	0	0.186945	0.346392	0.178192	0.631461	0.19931	0.269971	0.175113	0.330029	0	0	1.23325	0	0.454044	0.520781	0	0.178696	0	0.51359
ENSG00000233419	0	0	0	0	0	0.160397	0	0	0	0	0	0	0	0	0	0.142847	0	0	0	0	0
ENSG00000233425	0	0	0	0.0370771	0.0370096	0	0.0355634	0.0386272	0	0	0	0	0	0	0	0.0318398	0	0	0	0	0
ENSG00000233426	1.59651	4.21537	3.69976	3.56973	4.06639	2.15417	4.2357	3.27553	3.55004	4.13104	3.81859	3.32262	4.49438	2.15664	3.69994	2.55564	4.42136	4.90574	4.47162	1.93564	3.71647
ENSG00000233428	0.108464	0	0.12947	0	0.120037	0	0	0	0.0903101	0	0	0	0	0	0	0	0	0.209074	0	0	0
ENSG00000233430	0	0.0942699	0	0	0	0	0	0	0.0554761	0.177761	0	0	0.181569	0	0.100643	0	0.0673482	0.0743396	0	0	0.0595283
ENSG00000233432	0.100116	0.129027	0.0926242	0.261416	0.114138	0.0533046	0.0835211	0.116819	0.119562	0.10201	0.103013	0.0435741	0.0580768	0	0.0616214	0	0.0564226	0.0491637	0.0579035	0.125139	0.0286611
ENSG00000233433	0.0963118	0.0648649	0.0304773	0.0274457	0.0818086	0.0262675	0.0796287	0.0290952	0	0	0.0740834	0.0422591	0.0564531	0.0264502	0	0.0490131	0.10882	0	0	0.0502091	0.0568609
ENSG00000233435	1.23607	0.817593	0.925001	1.28867	0.590047	0.0752533	0.61668	0.0428194	0.647883	0.306651	1.97348	1.08852	0.521958	1.04731	0.100294	0.231458	0.300145	0.291134	1.35824	1.2146	0.161745
ENSG00000233436	0.120934	0.166357	0.107745	0.0844126	0.177041	0.0538426	0.0949616	0.029884	0.0101009	0.0376184	0.134819	0.117456	0.167416	0.104542	0.079959	0.024965	0.0732554	0.0835048	0	0.01946	0.0872727
ENSG00000233437	0	0	0	0	0	0	0	0.106961	0	0	0	0	0	0	0	0	0	0	0	0.127184	0
ENSG00000233439	0.27731	0	0	0	0	0	0.0730072	0	0.978054	0	0	0	0	0	0.0703962	0	0	0	0.132718	0	0
ENSG00000233440	0	0	0	0	0	0	0	0	0	0	0	0	0	0	0	0	0	0	0	0	0
ENSG00000233441	0	0	0	0	0	0.0301708	0	0	0	0	0.068408	0.0590936	0	0	0	0	0	0	0	0	0
ENSG00000233442	0	0	0	0	0	0	0	0	0	0	0	0	0	0	0	0	0	0	0	0	0
ENSG00000233444	0	0	0	0.709219	0.380398	0.917051	0.396869	0.999247	0.929682	0	0	0	0	0	0.55346	0.349189	0.420701	0.635091	0.917496	0	0
ENSG00000233445	0	0	0	0	0	0	0	0	0	0	0	0	0	0	0	0	0	0	0	0	0
ENSG00000233446	0	0	0	0	0	0	0	0	0	0	0	0	0	0	0	0.0315716	0	0	0	0	0
ENSG00000233447	0	0	0	0	0	0	0	0	0	0	0	0	0	0	0	0	0	0	0	0	0
ENSG00000233448	0.978353	0.745382	0.587005	0.747656	1.24846	1.13156	0.469871	0.880963	1.39708	0.527573	0.628795	0.645831	1.02851	0.973044	1.01809	0.968082	1.37337	1.17848	0.291743	0.668132	0.462806
ENSG00000233449	0	0	0	0	0	0	0	0	0	0	0	0	0	0	0	0	0	0	0	0	0
ENSG00000233450	0.483534	0	0	0	0.214817	0.208494	0.0790647	0.451287	0	0.0744534	0.351709	0	0	0	0	0	0	0	0.268475	0	0
ENSG00000233454	0	0	0	0	0	0	0	0	0	0	0	0	0	0	0	0	0	0	0	0	0.336944
ENSG00000233457	0	0	0	0	0	0	0	0	0	0	0	0	0	0	0	0	0	0	0	0	0
ENSG00000233459	0	0	0	0.031175	0	0	0	0	0	0	0	0	0	0	0	0	0.0635471	0	0	0	0.0327624
ENSG00000233460	0	0	0	0	0	0	0	0	0	0	0	0.182334	0	0	0	0	0.239205	0	0	0	0
ENSG00000233462	0.0285904	0.0753355	0	0.0411547	0	0.0675052	0	0	0.0677048	0.0345327	0	0.0250359	0.0330219	0	0	0	0.0352776	0	0.0274896	0	0
ENSG00000233467	0.0518454	0	0	0.0576402	0.0571702	0	0	0	0	0	0	0	0	0.0537119	0	0.0494258	0.0605981	0	0	0	0
ENSG00000233469	0.58737	0.639922	0.135804	0.558152	0.652247	0.23379	0.823119	0.771646	0.674513	0.508803	0.509606	0.918829	1.06927	0.614313	0.270454	1.07522	1.02795	0.83798	0.882379	0.704743	0.758349
ENSG00000233471	0	0	0	0.0359589	0	0	0	0	0	0	0	0.0542553	0.0366552	0	0	0.0311863	0	0.0303926	0	0.0474867	0
ENSG00000233473	0.133202	0	0	0	0.0801078	0	0.0786986	0.0832719	0	0	0.142655	0	0	0.0777106	0	0.13158	0	0.132694	0	0	0
ENSG00000233476	2.12086	2.96419	2.6821	2.58067	2.34182	1.78127	2.78282	2.58889	1.97715	3.54968	2.53552	2.23205	2.73569	2.77919	2.5887	1.07586	3.34095	2.86699	2.43272	0.681671	2.51336
ENSG00000233477	0	0	0	0	0	0	0	0	0	0	0	0	0	0	0	0	0	0	0	0	0
ENSG00000233483	3.33757	2.81076	3.33692	2.95366	3.12735	2.2911	3.22209	2.62811	2.68173	4.11287	3.80367	2.03505	4.00146	3.256	1.94325	1.5915	3.94998	2.90522	1.1157	4.01065	2.42595
ENSG00000233484	0	1.70225	0	0	0	0	0	0	0	0	0	0	0	0	0	1.70728	0	0	0	1.07246	1.71666
ENSG00000233486	0	0	0	0	0	0	0	0	0	0	0	0	0	0	0	0	0	0.0113654	0.0266542	0	0
ENSG00000233487	0.0994056	0	0.170733	0	0.244977	0.105827	0.0553276	0.113336	0.151938	0.221473	0.0503192	0.545063	0.586151	0	0.492162	0.0482264	0	0.182569	0	0.037222	1.67133
ENSG00000233489	0	0	0	0	0	0	0	0	0	0	0	0	0	0	0	0	0	0	0	0	0
ENSG00000233490	0	0	0	0	0.145921	0.990705	0	0	2.61863	1.67108	0	0	1.4999	0	1.9449	3.38124	0	5.57248	1.34107	0	0
ENSG00000233491	0	0	0	0	0	0	0	0	0	0	0.0282311	0	0	0	0	0	0	0	0.0393237	0	0
ENSG00000233493	5.02046	3.71611	4.54165	4.48253	3.88768	5.29883	4.03114	3.30437	5.60834	4.73672	2.87231	3.93071	4.06596	3.82222	3.7935	3.77652	5.07671	4.43807	3.44802	5.23864	4.04619
ENSG00000233494	2.94848	3.03288	0	2.10717	3.10918	1.98581	3.10085	2.10354	0	2.37936	3.68466	2.83951	3.7075	3.31068	2.75706	2.60801	4.21835	2.52509	3.33837	0.88326	3.0282
ENSG00000233497	0.0470637	0.116685	0	0.0503498	0.0504878	0.049706	0.0496949	0.104773	0	0.0458036	0	0	0	0.0489922	0	0	0.102666	0.086887	0.0474365	0.0320289	0.376786
ENSG00000233499	0	0	0	0	0	0	0	0	0	0	0	0	0	0	0	0	0	0	0	0	0
ENSG00000233503	0.0275136	0.0734103	0.0335379	0.0606797	0.0306779	0.0290542	0.0296366	0.0634919	0.063086	0	0.0270266	0.0234385	0	0	0.0216503	0.0266117	0.0320331	0	0.053338	0	0
ENSG00000233505	0	0	0	0	0	0.0668235	0	0	0.024921	0.0617983	0.0623483	0.0539107	0	0	0.0252755	0	0.037721	0.0298401	0.0602937	0	0.0755135
ENSG00000233506	0	0	0	0	0	0	0	0	0	0	0	0	0.0538523	0	0	0	0	0	0	0	0
ENSG00000233511	0	0	0	0	0	0	0	0	0	0	0	0	0	0	0	0	0	0	0	0	0
ENSG00000233514	0.23514	0.282662	0	0.269587	0	0	0	0	0	0.235009	0	0.188588	0.266611	0.234794	0.174109	0.225865	0.274473	0.475958	0	0.609918	0.507015
ENSG00000233518	0	0	0	0	0	0	0	0	0	0	0	0	0	0	0	0	0	0	0	0	0
ENSG00000233523	0.329201	0.217018	0	0.103299	0	0	0.403116	0.433562	0.304331	0.266772	0	0.148866	0.180093	0.433002	0	0	0	0	0	0	0
ENSG00000233524	0.126291	0.0837389	0	0	0.140107	0.0692113	0.137962	0.0769216	0	0.0671678	0.0661581	0	0	0.0695551	0	0	0.143157	0.240528	0.0697187	0	0.0755833
ENSG00000233526	0	0	0	0	0	0	0	0	0	0	0	0	0	0	0	0	0	0	0	0	0
ENSG00000233531	0	0	0	0	0	0	0	0	0	0	0	0	0	0	0	0	0	0	0	0	0
ENSG00000233533	0	0	0	0	0	0	0	0	0	0	0.0768573	0	0	0	0	0	0	0	0	0	0
ENSG00000233537	0	0	0	0	0	0	0	0	0	0	0	0	0	0	0	0	0	0	0	0	0
ENSG00000233541	0	0	0	0	0	0	0	0	0	0	0	0	0	0	0	0	0	0	0	0	0
ENSG00000233543	0	0.0362586	0	0	0	0.0564517	0	0	0	0	0	0	0.0299433	0	0	0	0.0315985	0	0	0	0
ENSG00000233544	0	0	0	0	0	0	0	0	0	0	0	0	0	0	0.0629865	0	0	0	0	0	0
ENSG00000233545	0.210964	0	0	0	0	0	0	0	0	0	0	0	0	0	0	0	0	0	0	0	0
ENSG00000233546	0	0	0	0	0	0	0	0	0	0	0	0	0	0	0	0	0	0	0	0	0
ENSG00000233548	0	0	0	0	0	0	0	0	0	0	0	0	0	0	0	0	0	0	0	0	0
ENSG00000233549	0	0	0	0	0	0	0	0	0	0	0	0	0	0	0	0	0	0.4513	0	0	0
ENSG00000233550	0	0	0	0	0	0	0	0	0	0	0	0	0	0	0	0	0	0	0	0	0
ENSG00000233551	0	0	0	0	0	0	0	0	0	0	0	0	0	0	0	0	0	0	0	0.190475	0
ENSG00000233555	0	0	0	0	0	0	0	0	0.773112	0	0.629229	0	0	0	0	0	0	0	0	0	0
ENSG00000233557	0	0	0	0	0	0	0	0	0	0	0	0	0	0	0	0	0	0	0	0	0
ENSG00000233558	0	0.819276	1.32668	0	0	0	0	0.792107	0	0	0.836242	0	0	0	0	0.305129	0.826044	0	0.148563	0	1.19905
ENSG00000233560	0.112359	0.0387059	0.134963	0.0632986	0	0.199221	0	0.128677	0.110874	0.0821208	0.0280358	0.047925	0.0324225	0.0869454	0.087585	0.0544331	0.276638	0.181956	0.0556607	0	0.100238
ENSG00000233562	0.0682415	0.251021	0.0829968	0	0	0.0729893	0	0	0	0	0	0	0.0798007	0.0735611	0	0	0.151647	0	0	0	0.0798839
ENSG00000233563	0	0	0	0	0	0	0	0	0	0	0	0	0	0	0	0	0.0522016	0	0	0	0
ENSG00000233564	2.12947	2.72125	1.99564	2.32318	2.8036	3.0751	2.7977	3.38697	1.7466	3.44563	2.46883	1.94997	2.53058	4.44937	2.34827	1.81375	2.92839	3.28437	1.10971	0.882536	2.34526
ENSG00000233565	0.119739	0	0	0	0	0	0.129667	0	0	0	0	0	0	0	0	0	0	0.114771	0.115306	0	0
ENSG00000233573	1.34551	0	0.322972	0	0.176576	0.0401448	0.317841	0.185041	0.781566	0	0.579421	0	0.483032	0	0.489738	0	0.586141	0.799276	0	0	0.719563
ENSG00000233575	0	0	0	0	0	0	0	0	0	0	0	0	0	0	0	0	0	0	0	0	0
ENSG00000233576	0.0410817	0	0	0	0	0	0.0444039	0.0483562	0	0.0405348	0	0	0.0470372	0.0429721	0	0	0.0945631	0	0	0	0
ENSG00000233578	0.660025	0.265187	0.32338	0.159005	0.371806	0.151632	0.234662	0.247333	0.232146	0.46155	0.217603	0.351143	0.243651	0.228831	0.118521	0.45199	0.441128	0.653097	0	0.13989	0.821432
ENSG00000233579	0.261117	0.111947	0.0680104	0.0315942	0.092746	0.0297497	0.0302711	0.0959892	0.065058	0.054158	0.0276169	0.0473541	0.123885	0.165655	0.0437476	0.226328	0.128052	0.0265281	0.13317	0.081994	0.0987847
ENSG00000233583	0	0	0	0	0	0	0	0	0	0	0.0727603	0.0304689	0	0	0	0.0691453	0	0	0	0	0.039568
ENSG00000233584	0	0.0677254	0	0	0	0	0	0	0	0	0	0	0.14985	0	0	0.469172	0	0.0831752	0	0	0.271513
ENSG00000233585	1.67404	0.198756	1.06075	0.770831	1.013	0.343911	0.302649	0.653174	0.161595	1.24642	2.24162	1.00435	1.26852	0.439316	1.11692	0.485909	0.465686	0.570917	0.457445	0.788309	1.26599
ENSG00000233586	1.55679	0.797352	2.25273	0.476575	2.58976	1.31098	1.52373	0.938491	1.25596	2.43702	2.85746	1.90172	3.34695	0.763083	3.19488	2.21021	2.24034	3.35736	0.207436	0.934235	2.8991
ENSG00000233588	0.189927	0.214087	0.317914	0.271938	0.188422	0.177409	0.0933912	0.425122	0.152704	0.34863	0.595036	0.610515	0.190349	0.259633	0.320036	0.30664	0	0.0270337	0.0304448	0.018053	0.41143
ENSG00000233594	0.117539	0	0.139173	0.130814	0	0.125565	0	0	0	0.338713	0	0.104973	0	0	0	0	0	0.117587	0	0.0782109	0
ENSG00000233595	0	0	0	0.156512	0	0	0	0	0	0	0.148718	0	0	0	0	0	0	0	0	0	0
ENSG00000233597	0.170939	0.223064	0.377691	0.434414	0	0	0.0953992	0.454495	0.0701599	0.455212	0.0873026	0.284886	0.365236	0.411138	0.0699798	0.504807	0.10346	0.44572	0.166677	0.932162	0.531768
ENSG00000233599	0	0	0	0	0	0	0	0	0	0	0	0	0	0	0	0	0	0	0	0	0
ENSG00000233601	0	0	0	0	0	0	0	0	0	0	0	1.18109	0	0	0	0	0	0	0	0	0
ENSG00000233603	0	0.775528	0	0.414842	0	0.389407	0.416853	0	0.559964	0	0.381301	0	0	0.401949	0	0.363379	0.441513	0	0	0	0
ENSG00000233604	0.481994	0	0	0	0	0	0	0	0	0	0	0	0	0	0	0.178281	0	0	0	0	0
ENSG00000233606	0.0238926	0.0107727	0.0205968	0.00921243	0	0.00846538	0	0	0	0	0.0332404	0	0.0182054	0.0264786	0.00650916	0.00779542	0	0.0153377	0.00942457	0	0.00917946
ENSG00000233608	1.9506	0.172205	0.244964	0.567784	0	0.349578	0.532292	0.728169	1.74296	0.631478	0.169952	0.513922	0.369091	1.3409	0.802738	0.497505	0.452702	2.65628	0.623346	0.738319	1.53735
ENSG00000233609	0.597745	0.271846	0.716152	0.080554	0.270405	0.148229	0.0883587	0.0868354	0.116021	0.530386	0.792899	0.06251	1.06228	0.0788871	0	0.581122	0	0	0.511166	0.150111	0.73878
ENSG00000233614	0.0874778	0.193424	0.0592376	0	0.410008	0.138276	0.354847	0.3734	0.162183	0	0.613796	0.151945	0.225586	0.131136	0.0588775	0	0.252711	0	0.323082	0	0.444627
ENSG00000233615	0.0885324	0	0.0546721	0	0.145499	0.0476291	0	0.0529417	0	0	0	0.0393588	0.102473	0	0	0.0448837	0.0512454	0.0861098	0	0	0
ENSG00000233619	0	0	0	0	0	0	0	0	0	0	0	0	0	0	0	0.17318	0	0	0	0	0
ENSG00000233622	1.44174	0.217563	1.11147	0.50969	0.690846	0.270255	0.457401	0.34031	1.05513	1.8483	1.59938	0.400755	1.47898	0.575831	0.900551	0.325114	0.190152	0.959453	0.336721	0.323837	1.23455
ENSG00000233623	0.0700265	0	0	0	0.220843	0.335368	0.0759844	0	0	0	0.136471	0.0608664	0.080221	0.0735515	0	0.0672959	0.0818059	0	0	0	0.082396
ENSG00000233626	0.662852	0.20203	0.631669	1.36704	0.472121	0.583793	1.50018	1.70182	0.255612	0.448511	0.31382	1.72417	1.41459	0.32922	0.662701	0.763343	0.500711	0.160011	0	0.62797	0.627845
ENSG00000233632	0	0	0	0	0	0	0	0	0	0	0	0	0	0	0	0	0	0	0	0	0
ENSG00000233634	0	0	0	0	0	0	0	0	0	0	0	0	0	0	0	0	0	0	0	0	0
ENSG00000233640	0	0	0	0	0	0	0	0	0	0	0	0	0	0	0	0	0	0	0	0	0
ENSG00000233646	0	0.0594702	0	0	0	0	0	0	0	0	0	0	0	0	0	0	0.101577	0	0	0	0
ENSG00000233647	0	0	0.13994	0	0.250366	0	0	0	0	0.230699	0.12067	0.10541	0.263675	0.127786	0	0	0	0	0	0	0
ENSG00000233648	0	0	0	0	0	0	0	0	0	0	0	0	0	0	0	0	0	0	0	0	0
ENSG00000233652	0	0	0.0207063	0	0	0.0381145	0	0	0	0	0	0	0	0.0168942	0	0	0	0	0	0	0
ENSG00000233653	0	0	0	0	0	0	0	0	0	0	0	0	0	0	0	0	0	0	0	0.041414	0.393676
ENSG00000233659	0	0	0	0	0	0	0	0	0	0	0	0	0	0	0	0	0	0	0	0	0.165644
ENSG00000233662	0	0	0	0.149111	0.282004	0.143801	0	0	0	0	0.138387	0	0	0	0	0	0.154224	0.135702	0	0	0.154539
ENSG00000233663	0	0	0	0	0	0	0	0	0	0	0	0	0	0	0	0	0	0	0	0	0
ENSG00000233664	0	0	0	0	0	0	0	0	0	0	0	0	0	0	0	0.217696	0	0	0	0	0
ENSG00000233668	0.213166	0.0975906	0.17362	0	0.0826358	0.293724	0.158545	0.0879489	0.118543	0.147008	0.0757599	0.128041	0.167996	0.079701	0.060854	0	0.167475	0.142117	0.076503	0.332337	0
ENSG00000233670	0.0326651	0.0147909	0	0	0	0	0	0.0126945	1.16517	0.0937941	0	0	0.142904	0.0114055	0.0173019	0.0524229	0.0250557	4.02029	0	0.170593	0.0130491
ENSG00000233671	0.0862566	0.0384896	0	0.0642717	0	0.0310507	0	0.0682168	0	0	0.0299066	0	0.0339085	0.0623525	0.0238642	0	0.0655103	0	0	0	0
ENSG00000233673	0.0244048	0	0.0593525	0.133895	0.260393	0	0.0798935	0.0944726	0	0	0.0244133	0.080644	0.0975946	0	0.0192849	0.113695	0.0966923	0.0448823	0.020638	0	0.0249834
ENSG00000233674	0	0	0	0	0	0.323534	0	0	0	0	0	0	0	0	0	0	0	0	0	0	0
ENSG00000233676	0	0	0	0	0	0	0	0	0	0	0	0	0	0	0	0	0	0	0	0	0
ENSG00000233680	0.868113	0	0.0548624	0	0.235956	0.469004	0.0495457	0.114711	0.071565	0	0	0	0.05221	0.0484106	0.0366004	0.704349	0.101813	0.244469	0.297998	0.0869223	0.383032
ENSG00000233681	0.0412472	0	0	0	0.0457309	0	0.044776	0	0	0	0	0	0	0	0	0	0	0	0	0	0
ENSG00000233683	0	0	0	0.562321	0	0	0	0	0	0	0	0	0	0	0	0	0	0	0	0	0
ENSG00000233685	0	0	0	0	0.0552651	0	0	0	1.03778	0	0	0	1.46846	0	0	0	0	0	0	0	0
ENSG00000233686	0	0	0	0	0	0	0	0	0	0	0	0	0	0	0	0	0	0	0	0	0
ENSG00000233688	0	0	0	0	0	0	0	0	0	0	0.308736	0	0	0	0	0.0812564	0	0	0	0	0
ENSG00000233690	0.553632	0.596746	0.709875	0.374965	1.44038	0.886178	0.675619	0.484135	0.0782109	0.870694	0.63446	0.233235	0.769481	0.727487	0.468727	0.180965	0.754032	0.551543	1.08229	0.279298	1.03984
ENSG00000233691	0	0	0	0	0	0	0	0	0	0	0	0	0	0	0	0.155627	0	0	0	0	0
ENSG00000233697	0	0	0	0	0	0	0	0	0	0.144156	0	0	2.54884	0	0	0.131722	0	0.349434	0	0	0.94836
ENSG00000233701	0.0341749	0	0.0270309	0	0.0169641	0	0.023667	0	0.0117489	0.030901	0.0155789	0.0136095	0	0	0	0.0603767	0.0400704	0	0	0.0192692	0.0338508
ENSG00000233702	0.522317	0	0.323928	0	0	0.305467	0	0.845742	0.239466	0.551851	0.547576	0	1.0392	0	0	0.285219	0	0	0	0	0
ENSG00000233703	0	0	0	0	0	0	0	0	0	0	0	0	0	0	0	0	0	0	0	0	0
ENSG00000233707	0.158221	0	0	0	0.239656	0.251652	0.178995	0	0	0.166406	0	0	0	0.332057	0.133312	0.233186	0.500237	0	0	0	0.180515
ENSG00000233708	0	0.244673	0	0	0	0	0.0240061	0	0	0	0	0	0	0	0.017416	0	0	0	0	0	0
ENSG00000233709	0	0	0	0	0	0	0	0	0	0	0	0	0	0	0	0	0	0	0	0	0
ENSG00000233710	0	0	0	0	0	0	0	0	0	0	0	0	0	0	0	0	0	0	0	0	0
ENSG00000233711	0	0	0	0	0	0	0	0	0	0	0	0	0	0	0	0	0	0	0	0	0
ENSG00000233712	0	0	0	0	0	0	0	0	0	0	0	0	0	0	0	0	0	0.0906434	0	0	0
ENSG00000233713	0	0	0.822042	0	0	0.454286	0	0	0	0	0	0.392194	0.871054	0	0.359744	0	0.513862	0	0	0	0.481682
ENSG00000233716	0.0352157	0.0464226	0	0	0.0416187	0.037825	0	0.0845052	0.0558218	0.0371559	0.0377154	0	0.0409345	0	0	0	0	0	0	0	0.0394487
ENSG00000233717	0	0	0	0	0	0	0	0	0	0	0	0	0	0	0	0	0	0.821395	0	0	0
ENSG00000233719	0	0.202162	0.18593	0.596814	0.607984	0.0338127	0.0736256	0.366697	0	0.0317325	0.22021	0.029426	0.141901	0.174934	0.25933	0.150872	0.107519	0.280238	0.163008	0	0.342811
ENSG00000233720	0	0	0	0	0	0	0	0	0	0	0	0	0.419413	0.389659	0	0	0	0	0	0	0
ENSG00000233724	0	0	0	0	0	0	0	0	0	0	0	0	0	0	0	0	0	0	0	0	0
ENSG00000233727	0	0	0	0	0	0	0	0	0	0	0	0	0	0	0	0	0	0	0	0	0
ENSG00000233732	0	0	0	0	0	0.376031	0	0	0	0	0	0	0.219278	0	0	0	0	1.47111	0	0	0.37347
ENSG00000233733	0	0	0	0	0	0.163503	0	0.183638	0	0	0	0.137523	0	0	0	0	0.180373	0	0	0	0.179377
ENSG00000233734	0.0141367	0	0	0	0	0	0	0.119243	0	0.218516	0	0	0.275729	0	0.0699496	0.0756969	0	0.0277089	0	0	0.12354
ENSG00000233737	0	0	0	0	0	0	0	0	0	0	0	0	0	0	0	0	0	0	0	0	0
ENSG00000233740	0	0	0	0	0	0	0	0	0	0	0	0.0152506	0	0	0	0	0	0	0	0	0.0207746
ENSG00000233741	0	0	0	0	0	0	0	0.170122	0.228957	0	0	0	0	0	0.119203	0	0	0	0	0	0
ENSG00000233747	0.223403	0	0	0.251086	0.245088	0	0	0	0	0	0.233962	0	0	0	0	0	0	0	0.614026	0.146926	0
ENSG00000233750	1.78997	0.864352	1.08352	1.4782	1.53025	1.3486	0.844084	1.43965	0.598132	0.998647	1.31728	1.22877	1.61801	1.97718	0.832581	1.88223	2.07159	0.699444	0	1.35411	2.01005
ENSG00000233751	0.0786358	0	0.261851	0	0	0.160028	0	0	0	0	0	0	0	0	0.0638135	0.0777885	0	0	0	0	0
ENSG00000233752	0	0	0	0.268746	0	0.258848	0	0.151885	0	0	0	0	0	0	0	0	0	0	0	0	0
ENSG00000233757	0.460914	0.71138	1.17319	0.752999	0.815024	0.343255	0.823296	1.30656	0.0512983	1.02863	0.784961	0.967172	1.03891	1.6064	0.478252	0.36792	0.568453	0.740929	0.829302	0.0151264	0.938165
ENSG00000233762	1.24936	1.14148	0.372793	1.11486	0.789107	1.02481	0.809329	0.560579	1.37374	1.02801	0.476822	0.856321	0.840259	0.362176	0.708334	0.856479	1.15446	0.984691	1.50294	1.17352	0.376004
ENSG00000233764	0.175804	0	0	0	0	0	0.204417	0	0	0	0	0	0	0	0	0	0	0	0	0	0
ENSG00000233765	0.83232	0.365924	0.306798	0.464896	1.27147	0.16125	0.587181	0.111563	0.328007	1.05222	1.26957	0.409796	1.53168	0.342578	0.855548	0.890055	1.6071	0.280901	0.667322	0.296011	1.11939
ENSG00000233767	0	0	0	0	0	0	0	0	0	0	0	0	0	0.991082	0	0	0	0	0	0	0
ENSG00000233771	0	0	0.0240345	0	0	0.0372712	0	0	0	0	0	0.0163893	0	0	0	0	0	0	0	0.0135737	0
ENSG00000233774	0	0	0	0	0	0	0	0	0	0	0	0	0	0	0	0	0.0821317	0	0	0	0
ENSG00000233778	0.52692	0.460543	0	0	0.212726	0.208827	0.216051	0.231045	0.305777	0.195791	0	0	0	0.207334	0	0	0	0.192332	0.516063	0.138257	0.423911
ENSG00000233780	0.0435685	0	0	0.0946212	0	0.047745	0	0.103847	0	0	0.0436987	0	0.0498984	0	0	0	0.0492906	0.0419032	0.122218	0	0
ENSG00000233782	0.0337718	0.129382	0	0.0747055	0.170451	0	0	0.0795426	0	0.0346623	0.0350805	0.0859685	0.0389643	0	0.027515	0.0660175	0.0765044	0	0	0	0
ENSG00000233786	0.0662091	0	0	0	0	0.0703907	0	0	0	0	0	0	0	0	0	0	0	0	0	0	0
ENSG00000233787	0	0	0	0	0	0	0	0	0	0	0	0	0	0	0	0	0	0	0	0	0
ENSG00000233792	0	0	0	0	0	0	0.159083	0	0	0	0	0	0	0.0672394	0	0.185298	0	0	0	0.108302	0.0884619
ENSG00000233795	0.102903	0.183163	0	0.0935277	0	0	0	0	0	0	0	0	0	0	0	0	0	0	0	0	0
ENSG00000233802	0	0	0	0	0	0	0	0	0	0	0.0293341	0	0	0	0	0	0	0.0548888	0	0	0
ENSG00000233803	0	0	0	0	0	0	0	0	0.294092	0	0	0	0	0	0	0	0	0	0	0	0
ENSG00000233805	0	0	0	0	0	0	0	0	0	0	0	0	0	0	0	0	0	0	0	0	0
ENSG00000233807	0	0	0	0	0	0	0	0	0	0	0	0	0	0	0	0	0	0	0	0	0
ENSG00000233810	0	0	0	0	0	0	0	0	0	0	0	0	0	0	0	0	0	0	0	0	0
ENSG00000233814	0	0.239539	0	0	0.217474	0	0	0	0	0	0	0	0	0	0.164092	0	0	0	0	0	0
ENSG00000233816	0	0	0	0	0	0	0	0	0	0	0	0	0	0	0	0	0	0	0	0	0
ENSG00000233819	0	0	0	0	0	0	0	0	0	0	0	0	0	0	0	0	0	0	0	0	0
ENSG00000233820	0.278748	2.19676	1.77238	2.16399	2.71001	0.517163	0.56449	0.626726	0.225636	1.37946	1.41931	2.06166	1.95166	0.627795	2.81391	0.227348	1.39596	0.464821	1.18104	0.143597	2.57422
ENSG00000233822	0.486996	1.03862	1.65969	1.94173	1.23428	1.73254	1.16495	1.13931	0.631927	1.93429	2.35295	2.06736	0.280039	0.120047	1.40206	0.514686	1.69148	0.457044	0.921159	0.675381	1.04733
ENSG00000233827	0	0	0	0	0	0	0	0	0	0	0	0	0	0	0.0613062	0	0	0	0	0	0
ENSG00000233829	0	0.217904	0	0	0	0	0	0	0	0	0	0.15698	0	0	0	0	0	0	0	0	0
ENSG00000233830	0	0.123138	0.110373	0.104225	0.46413	0.100783	0.097658	0.366522	0.0673193	0.197818	0.200119	0.232664	0.0991996	0.208023	0.0704635	0	0.251301	0.174626	0.443163	0	0
ENSG00000233831	0.0737942	0.0807068	0.187148	0.0240487	0	0.343267	0	0	0.738558	0	0	0.11432	0.17237	0	0.339359	0.105843	0	0.400092	0	0.134387	0
ENSG00000233832	0	0	0	0	0	0	0	0	0	0	0	0	0	0	0	0	0	0	0	0	0
ENSG00000233833	0	0	0	0	0.040083	0	0	0	0	0	0	0	0	0	0	0	0	0	0	0	0
ENSG00000233836	0.743474	4.14386	1.62567	0.178362	1.89939	0.146305	3.10628	2.52489	0.239722	2.25831	2.53708	0.685288	1.64176	2.3304	2.24395	0.545952	3.40571	1.06538	0.0237663	0.0591559	2.56273
ENSG00000233837	0.167346	0.220784	0.261301	0	0.294659	0.0615993	0.290344	0.523694	0.0454486	0.637047	0.112796	0.19264	0.944073	0.284511	0.260255	0.163259	1.28274	0.210704	0.0549999	0.0429861	0.19741
ENSG00000233838	0	0	0	0	0	0	0	0	0	0	0	0	0	0	0	0	0	0	0	0	0
ENSG00000233839	0	0.359648	0	0	0	0.153551	0	0.171097	0	0	0	0	0.167769	0	0.224331	0	0	0	0.144174	0	0
ENSG00000233841	2.62736	1.45117	0.99077	1.24203	1.07177	2.74395	2.50959	3.93133	0.204349	3.64526	4.02008	1.35093	7.30524	1.2413	0.994501	4.28543	5.38095	10.2625	6.87156	0	2.59191
ENSG00000233843	0	0	0	0	0	0	0	0	0	0	0	0	0	0	0	0	0	0	0	0	0
ENSG00000233846	0	0	0	0.269676	0	0.133791	0	0.148574	0.102263	0	0	0	0	0	0	0	0.139868	0	0	0	0
ENSG00000233853	0	0	0	0	0	0	0	0	0	0	0	0	0.455836	0	0	0	0	0.186054	0	0	0
ENSG00000233859	0	0	0	0	0	0	0	0	0	0	0	0	0	0	0	0	0	0	0	0	0
ENSG00000233861	0	0	0	0	0	0	0	0	0	0	0	0	0	0	0	0	0	0	0	0	0
ENSG00000233867	0	0	0	0	0	0	0	0	0	0	0	0	0	0	0	0.030918	0	0	0	0	0
ENSG00000233868	0	0	0	0	0	0	0	0	0	0	0	0	0	0	0	0	0	0	0	0	0
ENSG00000233869	0	0	0	0	0	0	0	0	0	0.0516895	0	0	0	0	0	0	0	0	0	0	0
ENSG00000233870	0	0	0	0	0	0	0	0	0	0	0	0	0	0	0	0	0	0	0	0	0.987516
ENSG00000233872	0	0	0	0	0	0	0	0	0	0	0	0	0	0	0	0	0	0	0	0	0
ENSG00000233873	0.120946	0.0790811	0.212343	0.0680709	0.0684479	0.143421	0.0677819	0.0744506	0.14774	0.182147	0.0630128	0	0.0714826	0.129737	0.050673	0.121278	0.223899	0.118923	0.194064	0	0.0703728
ENSG00000233874	0	0	0	0	0	0	0	0	0	0	0	0	0	0	0	0	0	0	0	0	0
ENSG00000233876	0	0.0570121	0.0517619	0	0	0.131063	0	0	0.0336915	0.0421162	0.0901868	0.0369576	0.0488137	0	0.0341453	0.0415528	0.0972642	0.0804012	0	0.031868	0.0998298
ENSG00000233877	0	0	0	0	0	0.159942	0	0	0	0	0	0	0	0	0	0	0	0	0	0	0
ENSG00000233880	0	0	0	0	0	0	0	0	0	0	0	0	0	0	0	0	0	0	0	0	0
ENSG00000233887	0	0	0	0	0	0	0	0	0	0	0	0	0	0	0	0	0	0.0214556	0.0439618	0	0
ENSG00000233888	0	0	0	0	0.0771377	0	0	0	0	0.136551	0	0	0.0798471	0.0751424	0	0	0	0	0	0	0
ENSG00000233890	0.78744	0	0	0.512003	1.26879	1.07501	0	1.23215	0.799089	0	1.37913	1.43906	0	0	1.30224	1.15651	0	0	0	0	0
ENSG00000233892	0	0	0.081371	0	0	0	0	0	0	0	0	0	0	0	0	0	0	0	0	0	0.517876
ENSG00000233900	0	0	0	0	0	0	0	0	0	0	0	0	0	0	0	0	0	0	0	0	0
ENSG00000233902	0.56004	0	0.832493	0.414885	0.615031	0.321548	0.871564	0.506511	0.947046	1.35213	2.61305	0.199876	0.265772	1.55639	0.717862	2.52551	2.02398	2.9283	0	0.0594024	1.7367
ENSG00000233905	0	0	0	0	0	0	0	0	0	0	0	0	0	0	0	0	0	0	0	0	0
ENSG00000233908	0	0	0	0	0	0	0	0	0	0	0	0	0	0	0	0	0	0	1.65444	0	0
ENSG00000233909	0	0	0	0	0	0	0	0	0	0	0	0	0	0	0	0	0	0	0	0	0
ENSG00000233910	0	0	0	0	0	0	0	0	0	0	0.0654248	0	0	0	0	0	0	0	0	0	0
ENSG00000233913	1.28987	0	0.204233	0.44402	0.188707	0.541157	0.353047	0.38288	0.535158	1.08589	0.253089	5.8805	0.527034	0.261495	0.33219	0.241721	0.698262	0.7388	0.429165	7.37429	1.11142
ENSG00000233915	0	0	0	0	0	0	0	0	0	0	0	0	0	0.0519553	0	0	0	0	0.0552748	0	0
ENSG00000233916	0.135994	0	0	0	0.150643	0	0	0	0	0	0.498915	0.231832	0	0.408354	0	0	0.155792	0	0	0	0
ENSG00000233917	0	0	0	0	0	0	0	0	0	0	0	0	0	0	0	0	0	0	0	0	0
ENSG00000233918	0	0	0	0	0	0	0	0	0	0	0	0	0	0	0	0	0	0	0	0	0
ENSG00000233921	0.154041	0	0.182927	0	0	0.31718	0	0.186721	0	0	0	0	0	0	0.131932	0	0.17927	0.15702	0.16796	0	0.17842
ENSG00000233924	0	0	0	0.0562367	0	0.104855	0	0	0	0	0.0507399	0	0	0	0	0	0	0.0955424	0	0	0
ENSG00000233927	9.76198	9.30762	8.81511	9.32033	8.85242	9.5951	9.32773	9.14692	9.51286	9.28938	8.69503	9.23718	9.28441	8.01763	8.51252	8.25064	9.21973	9.51504	11.1386	10.6132	9.00239
ENSG00000233929	0	0	1.231	0	0	2.14159	0.79747	0.771407	1.99983	0	0.714711	1.07509	0.813038	0.753846	0	1.52337	0.815255	1.49068	0.711431	0.431722	0.766974
ENSG00000233931	0	0	0	0	0	0	0	0	0	0	0	0	0	0	0	0	0	1.33225	0	0.0540566	0
ENSG00000233932	1.1422	0.598492	1.95132	1.92015	3.98183	1.19281	0.775067	1.28213	1.09299	1.51607	2.35787	1.99346	2.08386	1.26157	0.45699	0.739823	1.29823	0.164538	0.647801	0.208054	0.606365
ENSG00000233933	0	0	0	0	0.152797	0.145636	0	0	0	0	0	0	0	0	0	0.131252	0	0	0.137186	0.190501	0.438201
ENSG00000233934	0.815698	0	0	0	0	0	0	0	0	0	0	0	0	0	0.78781	0	1.01708	0	0	0	0
ENSG00000233935	0.428392	0	0.090615	0.265544	0.0766617	0.094967	0.0813014	0.343034	0.667024	0.702408	0.788636	0	0.172746	0.453228	0.692401	1.80922	0	0	0	0.258813	0
ENSG00000233939	0	0	0	0	0	0	0	0	0	0	0	0	0	0	0	0	0	0	0	0	0
ENSG00000233940	0	0	0	0	0	0	0	0	0	0	0	0	0	0	0	0	0	0	0	0	0
ENSG00000233943	0	0	0	0	0	0	0	0	0	0	0	0	0	0	0	0	0	0	0	0	0
ENSG00000233944	0	0.143807	0	0	0	0	0.057392	0.062836	0	0	0	0.0883112	0	0	0	0	0	0	0	0	0
ENSG00000233946	0	0	0	0	0	0	0	0	0	0	0	0	0	0	0	0	0	0	0	0	0
ENSG00000233947	0.0334533	0	0	0	0	0.0377589	0	0	0.0516157	0	0	0	0	0.0345552	0.0262278	0	0	0	0	0	0.0396662
ENSG00000233948	3.55214	2.36323	0.870031	0	0.506421	2.15811	2.64615	1.42185	3.56064	1.85361	1.92415	2.77216	3.56883	0.831264	2.81028	4.22765	1.0061	4.30704	0	4.42415	3.70141
ENSG00000233951	0	0	0.0326919	0	0	0	0	0	0	0	0	0	0	0	0.0211172	0	0	0	0	0	0
ENSG00000233952	0	0	0	0	0	0.102912	0.107353	0	0	0	0	0	0	0.104837	0	0	0	0	0	0	0.114883
ENSG00000233954	0.7969	0.334426	0.310816	0.504977	0.55039	0.572844	0.327272	0.242559	0.255759	0.431269	0.293933	0.696374	0.703952	0.478242	0.448413	0.240259	0.515939	0.709782	0.940754	0.347343	0.76363
ENSG00000233955	0.0326341	0	0	0.0363275	0.0361924	0	0	0	0	0.0314446	0	0	0.0368029	0	0	0.0308502	0	0	0.0317255	0	0
ENSG00000233956	0	0.257963	0	0.117775	0	0	0.226108	0	0	0	0	0	0.124065	0	0	0.106044	0	0	0.11577	0	0.120402
ENSG00000233962	0	0	0	0	0	0	0	0	0	0	0	0	0	0	0	0	0	0	0	0	0
ENSG00000233963	0	0	0	0.0507455	0	0	0	0	0.0203109	0.0260054	0.0522893	0	0	0	0	0	0	0	0	0	0.0283287
ENSG00000233966	1.57332	1.64865	0.820009	1.6059	1.29154	2.83163	1.33522	2.24012	0	1.82072	1.68997	0	0.819936	0.321663	0.859454	0.23621	2.18423	0	3.80579	2.60243	1.86617
ENSG00000233971	0	0.42053	0	0	0	0.963365	0.700623	0	0	0	0	0	0	0	0	0	0.923172	0.865155	0.911301	0.220753	0
ENSG00000233974	0.666258	0.136174	0	0	0	0	0.760409	0.0925633	0.127987	0.48352	0.0961201	0.0946901	0.56395	0.992313	0.0839418	0.33884	0.721633	0.219268	0.0140953	0.0612439	0.0505727
ENSG00000233979	0.196273	0	0	0	0	0	0.22227	0	0	0	0	0	0	0	0	0.196983	0	0	0	0	0
ENSG00000233980	0	0	0.0727767	0	0	0	0	0	0.0432689	0.0484831	0.0489894	0	0	0	0	0	0	0	0	0.0394164	0
ENSG00000233982	0	0	0.0687423	0.10613	0.122975	0	0	0	0	0	0	0	0	0	0.174544	0	0	0.106965	0	0.0425631	0
ENSG00000233983	0.150505	0	0	0	0	0	0	0	0	0	0	0	0	0	0	0	0	0	0	0	0
ENSG00000233984	1.52258	1.08747	1.24493	0.86038	1.35967	1.54317	1.27272	1.53276	1.6734	1.4182	1.36382	1.59484	1.34925	1.26406	1.09531	1.30358	0.904441	1.75767	0.344673	1.20477	1.95857
ENSG00000233990	0	0	0.229375	0.225532	0	0	0	0	0	0	0	0	0	0.21279	0	0	0.237771	0	0	0.14001	0
ENSG00000233994	0	0	0.294152	0	0.094278	0.182718	0.0919097	0	0.0687258	0.171933	0	0.0737407	0	0.0910729	0	0	0.0969999	0	0.0901787	0	0
ENSG00000233995	0	0	0	0	0	0	0	0	0	0	0	0	0	0	0	0	0	0	0	0	0
ENSG00000233996	0	0	0	0	0	0	0	0.0758283	0.0531572	0	0.192731	0	0.075141	0	0	0.127357	0	0.0635264	0.0371896	0	0.108047
ENSG00000233998	0.170952	0.113398	0	0	0.192607	0.0935088	0	0.10541	0.0725092	0	0	0.077779	0.102852	0	0	0.0874696	0.196645	0.32176	0	0.0555136	0
ENSG00000233999	0	0.246474	0	0	0	0.244355	0.210553	0	0.515819	0.190095	1.13797	0	0.401457	0	0	0.902124	0.224818	5.27615	0	0	0
ENSG00000234001	0.503942	0	0	0	0	0	0	0	0	0	0	0	0	0	0	0	0	0	0	0	0
ENSG00000234003	0	0	0	0	0	0	0.316519	0.408425	0.062445	0.154988	0.0797365	0.190411	0.171626	0.164279	0.0629548	0.214601	0.0870459	0.0754258	0	0.133147	0.448838
ENSG00000234004	0.180401	0	0.209977	0	0	0	0	0	0.287977	0.188035	0	0.161183	0.211452	0.196069	0	0	0	0.180161	0	0.121009	0.206372
ENSG00000234005	0.704889	0	0.16706	0.669707	0.547757	0.288214	0.15863	0	0	0.274562	0	0.352239	0.165665	0.153105	0.116378	0	0	0.386738	0	0	0.319085
ENSG00000234008	0	0	0	0	0	0	0	0	0	0	0	0	0	0	0	0	0	0	0	0	0.0882787
ENSG00000234009	0.145164	0.0651021	0.060486	0.257145	0.258073	0.155467	0.156998	0.502309	0.117123	0.14562	0.175203	2.03905	0.057216	0	0.262365	0.23233	0.445996	0.0947374	0.101595	0.138732	0.413556
ENSG00000234016	0	0	0	0	0	0	0	0	0	0	0	0	0	0	0	0	0	0	0	0	0
ENSG00000234017	0	1.7023	0	0.978133	0.995794	1.37651	0.682062	0	0.585756	1.55792	0	0.87958	1.07173	0.744264	1.01581	0	2.23996	0.686863	1.16178	0.387849	1.27242
ENSG00000234020	0	0	0	0	0.0409233	0.254507	0	0.165921	0.0299786	0	0	0	0.0427886	0.077727	0.030394	0	0	0	0	0	0
ENSG00000234025	0	0	0	0	0	0	0	0	0	0	0	0	0	0	0	0	0	0	0	0	0
ENSG00000234030	0.239763	0	0	0	0	0	0.138031	0	0	0.124936	0	0	0	0	0.101007	0	0	0	0	0	0
ENSG00000234031	0.0567195	0.248242	0.370601	0.322645	0.918516	0.404457	0.289947	0.308364	0.0469422	0.114452	0.269554	0.301914	0.247153	0.0611845	0.259774	0.0570301	0.538878	0.0558273	0.123237	0.0927676	0.185816
ENSG00000234032	0.524696	0	0.087976	0.297772	0	0.201161	0.443162	0.761179	0	0.662873	0.407537	0	0	0.671797	0	0	0	0.186973	0.607354	0	0
ENSG00000234033	0	0	0	0	0	0	0	0	0	0	0	0	0	0	0	0	0	0	0	0	0
ENSG00000234036	0	0.523317	0	0.484171	0.473945	0	0.48664	0	0.371795	0.460144	0.798118	0	0.505384	0	0	0	0	0	0	0.149479	0.681167
ENSG00000234039	0	0	0	0	0	0	0	0	0	0	0	0	0	0	0	0	0	0	0	0	0
ENSG00000234040	0.861434	0	0	0.253843	0	0.23952	1.1002	0.266662	0.756144	0.228761	0	0.202816	0	0.449868	0.185891	0.405902	0	0.587394	0.222311	0.493657	0
ENSG00000234041	0	0	0	0	0	0	0	0	0.709166	0	0	0	0	1.47395	0.746762	0	0	0	0	0	0
ENSG00000234042	0.903302	1.96557	1.30241	2.18832	2.32458	1.37582	2.0509	2.08609	1.87842	2.45072	1.98044	1.68711	2.14562	1.70875	1.62719	0.85047	3.68336	0.628861	0	1.21287	1.53287
ENSG00000234043	0.900274	1.05269	1.25103	1.07781	0.901991	0.503167	1.09761	1.46316	0.647864	0.885912	2.15466	1.07017	0.816614	1.0842	0.949372	0.688034	1.75761	0.786333	0.752571	0.790867	1.34167
ENSG00000234044	0	0	0	0	0	0	0	0	0	0	0	0	0	0	0	0	0	0	0	0	0
ENSG00000234046	0	0	0	0	0	0.521088	0	1.96172	0.408378	2.20239	0	0	2.54063	3.47608	1.82071	1.90231	3.26786	2.58696	2.1788	0.620423	0
ENSG00000234048	0	0	0	0.12306	0	0	0	0	0	0	0	0	0	0	0	0	0	0	0	0	0.124471
ENSG00000234059	0	0	0	0	0	0	0	0	0	0	0	0	0	0	0	0	0	0	0	0	0
ENSG00000234060	0	0	0	0	0	0	0	0	0	0	0	0	0	0	0	0.579559	0	0	0	0	0
ENSG00000234061	0	0	0	0	0	0	0	1.2127	0.543841	0.694299	0	0	0	0.697342	0.569785	0	0	0	0	0	0
ENSG00000234062	2.44469	1.51289	0.706223	1.35062	2.35973	1.81293	2.18033	2.16303	2.41796	1.52943	1.58884	1.72271	1.77032	1.53511	1.84755	1.70668	2.84251	2.07116	1.84671	2.47856	2.41131
ENSG00000234064	0	0	0	0	0	0	0	0	0	0	0	0	0	0	0	0	0	0	0	0	0
ENSG00000234065	0.113368	0	0	0.125917	0.0332475	0.149088	0.156103	0.165648	0	0.144755	0.0302315	0.0745726	0.192093	0.0938238	0	0	0.127644	0.111014	0	0.0371137	0.0656385
ENSG00000234066	0.0464114	0	0.0562186	0	0	0	0	0	0	0	0	0	0	0	0	0	0	0.0444249	0	0	0
ENSG00000234067	0.0485585	0	0	0	0	0.0512398	0	0	0.0394206	0	0	0	0	0	0	0	0	0	0.0531197	0	0
ENSG00000234068	0	0	0	0	0.102244	0	0	0.211532	0	0	0	0	0	0.121412	0	0.194189	0	0.256175	0.234625	0.0849228	0.331831
ENSG00000234069	0	0	0	0	0	0	0	0	0	0	0	0	0	0	0	0	0	0	0	0	0
ENSG00000234071	0.143776	0.176901	0	0	0	0	0	0	0	0	0	0.127569	0	0	0	0	0	0	0	0	0
ENSG00000234073	0.256417	0	0	0.101974	0	0	0.103533	0.10914	0.338623	0.183142	0.271395	0.154925	0.295523	0	0.0746616	0.327602	0.293665	0	0	0	0.194071
ENSG00000234075	0	0	0	0	0	0	0	0	0	0	0	0	0	0	0	0	0	0	0	0	0
ENSG00000234080	0.292401	0.0699991	0.392113	0.365715	0.717692	0	0.162256	0.0610752	0.119299	0.0999375	0.637811	0.0436329	0.0592473	0.128061	0.572133	0.103758	0.485376	0.389022	0.189036	0.0380554	0.492406
ENSG00000234085	0	0	0	0	0	0	0	0	0	0	0	0	0	0	0	0	0	0	0	0	0
ENSG00000234087	0	0	0	0	0	0	0	0	0	0	0	0	0	0	0	0	0	0	0	0	0
ENSG00000234088	0	0	0	0	0	0	0	0	0	0	0	0	0	0	0	0	0	0	0	0	0
ENSG00000234092	0	0	0	0	0	0	0	0	0	0	0	0	0	0	0	0	0	0	0	0	0
ENSG00000234093	0.55647	0.203096	0.266042	0.483347	0.176419	0.524651	0	0.359381	0.258905	0.453277	0	0.276819	0.507081	0	0.259488	0.306093	0.394646	0.169159	0.326415	0.298013	0.348112
ENSG00000234096	0	0	0	0	0	0	0	0	0	0	0	0	0	0	0	0	0	0	0	0	0
ENSG00000234099	0	0	0	0	0	0	0	0	0	0	0	0	0	0.16639	0.0312964	0	0	0	0	0	0
ENSG00000234100	0	0	0	0	0	0	0	0	0	0	0	0	0	0	0	0	0	0	0	0	0
ENSG00000234101	0	0	0	0	0	0	0	0	0	0	0	0	0	0	0	0	0	0	0	0	0
ENSG00000234102	0	0	0	0	0	0	0	0.0539607	0	0	0	0.039589	0	0	0	0	0	0	0	0	0
ENSG00000234106	3.89669	4.45382	3.96237	4.3812	3.37789	4.15852	4.39962	4.4169	3.77729	4.35005	3.10031	4.15629	4.52711	4.1266	4.0539	3.83639	5.34787	3.16039	3.41172	3.69949	4.21491
ENSG00000234107	0	0	0	0	0	0	0	0	0.0832747	0	0	0.0884754	0	0	0	0	0	0	0	0.0649573	0.112629
ENSG00000234108	0	0	0.244177	0.236365	0	0	0	0	0	0	0	0.184958	0	0.2233	0	0	0	0	0	0.146681	0
ENSG00000234109	0.0686969	0	0.0818795	0	0	0.141218	0	0	0.0568623	0	0	0.0599643	0	0	0.110355	0	0	0	0	0.131489	0
ENSG00000234110	0	0	0	0	0	0	0	0	0	0	0	0	0	0	0	0	0	0	0	0	0
ENSG00000234112	0	0	0	0	0	0	0	0	0.550799	0	0	0.216207	0.292695	0	0	0	0	0	0	0.160475	0
ENSG00000234114	0.120152	0	0	0.409386	0	0	0.529753	0	0	0	0	0	0.545142	0	0	0.637469	0	0.105882	0	0	1.07016
ENSG00000234115	0	0	0	0.0367284	0	0	0	0	0	0.0988534	0.581072	0	0	0	0	0.033318	0.144775	0.0321996	0	0	0
ENSG00000234118	0.376444	0.765292	0.272244	0.333976	0.472285	0.99771	0.393194	0.372532	0.400611	0.154207	0.155542	0.317705	0.179168	0.309667	0.239915	0	0.759756	0.440155	0.319206	0.115637	0.277028
ENSG00000234119	0	0	0	0	0	0	0	0	0	0	0	0	0	0	0	0.0254399	0	0	0	0	0
ENSG00000234120	0	0	0	0	0	0	0	0	0	0	0	0	0	0	0	0	0	0	1.46748	0	0
ENSG00000234121	0	0	0	0	0	0	0	0	0	0	0	0	0	0	0	0	0	0	0	0	0
ENSG00000234122	0	0	0	0	0	0	0	0	0	0	0	0	0	0	0	0	0	0	0	0	0
ENSG00000234123	0	0	0	0.0467271	0	0	0	0	0.0320966	0.434205	0.0204375	0.0346482	0	0	0	0	0	0	0.0199822	0.0305946	0
ENSG00000234124	0	0	0	0	0	0	0	0	0.0456345	0	0	0	0	0	0	0	0	0	0	0	0
ENSG00000234125	0	0	0	0	0	0	0.0776956	0	0	0.0357703	0	0	0.0415528	0	0	0	0.0422535	0.0346623	0	0.0272843	0.0433487
ENSG00000234127	2.44865	1.44796	1.5952	0.800288	1.66097	1.26579	1.48713	0.977404	0	1.34444	1.78647	1.89768	0.809288	3.01186	1.30039	0	2.30543	0	0	0	2.55455
ENSG00000234130	0	0	0	0.0302033	0	0	0	0.0477296	0	0	0.0138067	0	0.062054	0.0145138	0.0331403	0	0.105488	0	0	0	0
ENSG00000234135	0.118067	0	0	0	0	0.122629	0	0.272767	0	0	0	0	0	0	0	0	0.260394	0.125227	0.265197	0	0
ENSG00000234137	0.0261287	0	0	0	0	0	0	0	0	0	0	0	0	0	0	0	0	0	0	0	0
ENSG00000234140	0.601426	0	0	0.682368	1.28738	0.360065	0.385204	0	0	0.354468	0	0.309756	0.398721	0.370775	0.289308	0.336071	0	0	0	0	0
ENSG00000234143	0	0	0	0	0	0	0	0	0	0	0	0	0	0	0	0	0	0.113499	0.217445	0	0
ENSG00000234144	0	1.83639	1.13101	0.49513	0.471906	0.825585	0	1.64911	0	1.33627	2.12541	1.56537	1.20112	1.58019	0.684535	0.439355	2.02133	0	0.82335	0.505838	1.93651
ENSG00000234145	0.035569	0	0	0	0.0404927	0.0736064	0.0402163	0.0417434	0.0567583	0	0.0732252	0.0306878	0	0	0.0565419	0	0.189985	0.101216	0.0420489	0.0431961	0.0768737
ENSG00000234146	0	0	0	0	0	0	0	0	0	0	0	0	0	0	0	0	0	0	0	0	0
ENSG00000234152	0	0	0.218537	0.39857	0	0	0.204973	0.222268	0	0	0	0	0	0.195199	0	0	0	0.179829	0	0.127145	0.223346
ENSG00000234154	0	0	0	0	0	0	0	0	0	0	0	0	0	0	0	0	0	0	0	0	0
ENSG00000234158	0	0	0	0	0	0	0	0	0	0	0	0	0	0	0	0	0	0	0	0	0
ENSG00000234159	0	0	0	0	0	0	0	0.125791	0	0	0	0.0936792	0	0	0	0.10324	0.124443	0	0	0	0
ENSG00000234163	0	0	0	0	0	0	0	0	0	0	0	0	0	0	0	0	0	0	0	0	0
ENSG00000234167	0	0	0	0	0	0	0	0	0	0	0	0	0	0	0	0	0	0	0	0	0
ENSG00000234175	0.37699	0.477464	0.609019	1.24092	1.94067	1.54339	0.881246	1.29047	0.68876	2.0652	2.43349	1.44284	2.23197	2.12558	1.21805	0.781573	2.80476	1.87398	0	0.139984	1.56468
ENSG00000234176	0.0215025	0.136998	0	0.093356	0.116627	0.256558	0.0233434	0.58211	0.226481	0.064967	0.0219189	0	0.433254	0.521648	0.0524493	0.0432213	0.205894	0.0208698	0.0230921	0	0.318873
ENSG00000234178	0	0	0	0	0	0	0	0	0	0	0	0	0	0	0	0	0	0	0	0	0
ENSG00000234179	0	0	0	0	0	0	0	0	0	0	0	0	0	0	0	0	0	0	0	0	0
ENSG00000234187	0.045935	0	0	0	0	0	0	0	0	0	0	0	0	0	0	0	0	0	0	0	0
ENSG00000234189	0	0	0	0	0	0	0	0	0	0	0	0	0	0	0	0	0	0	0	0	0
ENSG00000234192	0	0.241223	0	0	0	0.203467	0	0	0	0	0	0.172356	0	0.391768	0	0	0	0.511115	0.191847	0.130153	0.413896
ENSG00000234196	1.1578	0	0	0	0	0	0	0	0	1.2446	0	0	0	0	0	0	0	0	0	0	0.978524
ENSG00000234200	0	0	0	0	0	0	0	0	0	0	0	0	0	0	0	0.0883899	0	0	0	0	0
ENSG00000234201	0	0	0	0	0	0	0	0	0	0	0	0	0	0	0	0	0	0	0	0.0245793	0
ENSG00000234202	0	0	0	0	0	0	0	0	0	0	0	0	0	0	0	0	0	0	0	0	0
ENSG00000234204	0	0	0	0	0	0	0	0	0	0	0	0	0	0	0	0	0	0	0	0	0
ENSG00000234213	0.067457	1.2653	0.952762	0	0	0.0737777	0.144642	0.158585	0.390379	0.137747	0.539161	0.54218	0	0.42997	0.214518	0	0	0	0	0.171473	0.0786262
ENSG00000234217	0	0	0	0	0	0	0	0	0	0.0825745	0	0	0	0	0	0.0815946	0	0	0	0.0187566	0.0317184
ENSG00000234218	0	0	0	0	0	0	0	0	0	0	0	0	0.531344	0	0	0	0.0992952	2.02542	0.21546	0	0
ENSG00000234219	0.265196	0.182366	0.45179	0.0793952	0.839677	0	0.40469	0	0.161407	0.31662	0.529625	0.169608	0.362969	0.208256	0.209702	0.134323	0.239169	0.359539	0.416399	0	0.242233
ENSG00000234224	0.172137	0	1.08242	1.72141	0.259098	0.082862	0	0.0947414	0.0961593	2.58708	0.468008	0	0.918009	0.193868	0.0509042	0.0214101	0	0.782127	0.49352	0.253091	0.0680007
ENSG00000234226	0	0	0	0	0	0	0	0	0	0	0	0	0	0	0	0	0	0	0	0	0
ENSG00000234227	0	0	0	0	0	0	0	0	0	0	0	0	0	0	0	0	0	0	0	0	0
ENSG00000234228	0	0	0	0	0	0	0	0	0	0	0	0	0.0312456	0	0	0	0	0	0	0	0
ENSG00000234231	0.207339	0.112971	0.0441115	0.921965	0	0.531769	0.48771	0.232721	0.617269	0.726033	0.552174	0.458169	0.68025	0.630555	0.792964	0.861789	0.427101	1.59335	0.337118	0.0475998	1.3002
ENSG00000234232	0.371646	0.101758	0.641877	0.0722979	0.780628	0.220086	0.0396985	0.291219	0.170835	0.691452	0.768217	0.291609	0.485148	0.295936	0.320229	0.371199	0.245508	0.23064	0.170719	0	0.649872
ENSG00000234234	0	0	0	0	0	0	0	0.0835783	0	0	0	0	0	0	0	0	0.155763	0	0	0	0
ENSG00000234239	0	0	0	0	0	0	0	0	0	0	0.116096	0	0	0	0	0	0	0	0	0	0
ENSG00000234241	0	0.0320331	0	0	0.056621	0	0	0	0	0	0	0.0210006	0	0.0262151	0	0	0.0834653	0.0236599	0	0	0
ENSG00000234247	0	0	0	0	0	0.0674529	0	0	0	0	0	0	0	0	0	0	0	0	0	0	0
ENSG00000234251	0	0	0	0	0	0	0	0	0	0	0	0	0	0	0	0	0	0	0	0	0
ENSG00000234253	0.0630279	0.0960108	0.0736873	0	0	0.339312	0	0.270066	0.0507232	0.180937	0	0.0535827	0.0712945	0	0.0503443	0.120616	0.13543	0	0.133552	0	0.0695372
ENSG00000234256	0	0	0	0	0.0427886	0	0	0	0	0	0	0.0324705	0	0	0.0305084	0	0	0	0	0	0
ENSG00000234257	0	0	0	0	0	0	0	0	0	0	0	0	0	0	0	0.0870459	0	0	0	0	0
ENSG00000234258	0	0	0	0	0	0	0	0	0	0	0	0	0	1.80308	0	0	0	0	0	0	0
ENSG00000234259	0	0.0682402	0	0	0	0.0537147	0	0	0	0	0	0	0	0	0	0.0481078	0	0	0	0	0
ENSG00000234260	0	0	0	0	0	0	0	0	0	0	0	0	0	0	0	0	0	0	0	0	0
ENSG00000234262	0	0	0	0	0	0	0	0	0	0	0	0	0	0	0	0	0	0	0	0	0
ENSG00000234267	0.0318031	0.110858	0	0.540751	2.52152	0.166515	0.842587	0.184711	0.225445	0.258849	0.867364	2.29669	0.238197	0.176984	1.76173	0.238639	0.342057	0.10484	0	0.0902478	1.53571
ENSG00000234268	1.07283	0.422016	0.707879	0.394481	0.682643	1.63579	0.395919	0.412631	0.535303	0.364376	0.701854	0.319743	0.729412	0.931108	0.297564	0	1.01823	0.628853	0.891316	0.223636	0.971386
ENSG00000234269	0	0	0	0	0	0	0	0	0	0	0	0	0	0	0	0.0690986	0	0	0	0	0
ENSG00000234270	0	0	0	0	0	0	0	0	0	0	0	0	0	0	0	0	0	0	0	0	0
ENSG00000234271	0.762578	0.737538	0.488829	0	0.468475	0.641796	0.993846	0.507668	0.363828	0.785267	0.239598	0	0.272244	0.253406	0.194812	0.228518	0.277805	0	0	0.15969	0
ENSG00000234272	0	0.57557	0	0.292964	0.285783	0	0	0	0	0.708707	0.274429	0	0.563933	0.288382	0.225342	0	0.559885	0	0	0	0.538031
ENSG00000234274	0	0	0	0	0.409676	0	0	0.450144	0	0	0	0	0	0	0	0.378785	0.450387	0	0	0	0
ENSG00000234276	0	0	0	0	0	0	0	0	0	0	0	0	0	0	0	0.103315	0	0	0	0	0
ENSG00000234280	0	0	0	0	0	0	0	0	0	0	0	0	0	0	0	0	0	0	0	0	0
ENSG00000234282	0	0	0	0	0	0	0	0	0	0	0	0	0	0	0	0	0	0	0	0	0
ENSG00000234284	2.03457	1.85054	1.59107	2.28444	2.43238	0.847705	2.95425	3.20705	0.518792	1.54877	1.83224	1.93837	2.57706	2.40963	1.31755	1.11808	1.89687	1.79516	1.10932	0.487893	1.73344
ENSG00000234285	0	0	0	0	0	0	0	0	0	0.0453227	0.0898696	0	0	0	0	0	0	0	0	0.0641006	0
ENSG00000234287	0	0	0	0	1.27754	0.523153	0.938314	0.977545	0	0	0	0	0.519164	0	0	0.446801	1.3458	0.437839	0	0.300676	0.519778
ENSG00000234288	0	0	0	0	0	0	0	0	0	0	0	0	0	0	0	0	0	0	0	0	0
ENSG00000234289	1.20605	2.64354	3.46985	4.44418	4.35325	5.23515	2.21702	1.59668	2.10499	3.57971	2.21948	3.62655	3.14548	4.212	0.656323	2.23139	4.21911	2.85483	2.16027	1.89788	2.63851
ENSG00000234297	0	0.0560799	0.103753	0.140865	0.0486868	0	0.183522	0	0	0	0.0445354	0.110542	0	0.0928853	0	0	0.0968879	0	0	0	0.0489016
ENSG00000234304	0	0	0	0	0	0	0	0	0	0	0	0	0	0	0	0	0	0	0	0	0
ENSG00000234309	0.123008	0	0	0	0	0	0	0	0	0	0	0	0	0	0	0	0	0	0	0	0
ENSG00000234312	0	0	0	0	0	0	0	0	0	0	0	0	0	0	0	0	0	0	0	0	0
ENSG00000234315	0	0	0	0	0	0	0.136577	0	0.1027	0	0	0	0	0	0	0	0	0	0	0	0.140057
ENSG00000234319	0	0	0	0	0	0	0	0	0	0	0	0	0	0	0	0	0	0	0	0	0
ENSG00000234322	0.130057	0	0	0.047992	0.0722307	0.267284	0	0.41079	0	0.0876828	0.0874398	0	0	0.0511159	0	0.0434047	0.148804	0.101926	0	0	0
ENSG00000234324	0.836898	0.32766	0.305173	0.101824	0.196286	0.188262	0.785818	0.392532	0.0759378	0.182826	0.0945455	0.658021	0.387797	0.279341	0.216872	0.60928	0.105021	0.541389	0	0.432519	0.540996
ENSG00000234325	0	0	0	0	0	0	0	0	0	0.166141	0.16837	0	0	0.340757	0	0.147092	0.182104	0	0	0	0
ENSG00000234328	0	0	0	0	0	0.0319315	0	0	0.701116	0	0	0	0	0	0	0.0366848	0	0	0	0	0.0672147
ENSG00000234329	0.406144	0.90289	0.319112	0.74909	0.492104	0.640827	1.05057	0.824168	0.470315	0.448167	0.690092	0.0990986	1.32476	0.231323	0.134869	0.354084	1.30215	0.734927	0.210369	0.0839336	0.524705
ENSG00000234332	0	0	0	0.0766535	0	0	0	0	0	0	0	0	0	0	0.0567722	0	0	0.65797	0	0	0.0771664
ENSG00000234333	0	0	0	0	0	0	0	0	0	0	0	0	0	0	0	0	0	0	0	0	0
ENSG00000234335	0.0587764	0.350423	0.0718231	0.0653104	0.127833	0.362433	0.126011	0.212801	0.0481846	0.0604002	0	0	0.068536	0.0631937	0.048723	0	0.192872	0.113346	0.596042	0.19851	0.198802
ENSG00000234337	0.0657984	0	0.0810532	0.07073	0	0.068331	0.0689005	0.0757955	0	0	0.0649532	0.108565	0	0	0	0	0	0	0	0	0
ENSG00000234338	1.02031	0.330098	0.536409	0.859129	1.47782	0.635606	0.947385	1.12739	0.31876	1.41373	1.12896	0.772924	1.17813	1.68589	0.765378	0.631359	1.44244	0.552212	0	0.190324	1.19347
ENSG00000234340	0	0	0	0	0	0	0	0	0	0	0	0	0	0	0	0	0	0	0	0	0
ENSG00000234345	0.954642	0	0.314974	0.211675	0.0885867	0.0431177	0.421575	0.452542	0.0964602	0.335479	0.551933	0.200276	0.37722	0.242426	0.276154	0.364763	0.0458008	0.256503	0.126455	0.0832556	1.68046
ENSG00000234347	0	0	0	0	0	0	0	0	0	0	0	0	0	0	0	0	0	0	0	0	0
ENSG00000234349	0.0345397	0	0	0	0	0	0	0	0	0	0	0	0	0	0	0	0	0	0	0.0203365	0
ENSG00000234353	4.44054	3.05513	2.2768	3.32173	1.428	1.87028	3.76892	3.60816	3.56336	3.5316	3.41908	3.03973	4.78772	4.05396	3.16703	3.99361	4.11458	4.34909	4.24927	3.47204	4.07033
ENSG00000234354	0.284623	0	0.680729	0.334585	0	0.807455	0.332679	0.35109	0.226957	0	0.307882	0	1.22966	0.670768	0	0	0.360252	1.01659	0.686388	0	0
ENSG00000234355	0	0	0	0	0	0	0	0	0	0	0	0	0	0	0	0	0	0	0	0	0
ENSG00000234356	0	0	0	0	0	0	0	0	0	0	0	0	0	0	0	0	0	0	0	0	0
ENSG00000234358	0	0	0	0	0.0659155	0.181287	0	0.0700733	0	0.172029	0	0	0	0	0	0	0.0687864	0.0576055	0	0	0
ENSG00000234359	0	0	0	0	0	0	0	0	0	0	0	0	0	0	0	0.0907491	0	0	0	0	0
ENSG00000234360	0	0	0	0	0	0	0	0	0	0	0	0	0	0	0	0	0	0	0	0	0
ENSG00000234363	0	0	0	0	0	0	0	0	0	0	0	0	0	0	0	0	0.374364	0	0	0	0
ENSG00000234367	0.318552	0	0	0	0.681964	0.937166	1.00223	0.951919	0.359761	0	0	0	0.907194	0.584194	0.224759	0	1.1179	0.565691	0	0	0
ENSG00000234369	0	0	0	0.0563879	0	0	0	0.060082	0	0	0	0.0431289	0	0	0	0	0.0562284	0	0	0.0598398	0
ENSG00000234370	0	0	0	0	0	0	0	0	0	0	0	0	0	0	0	0	0	0	0	0	0
ENSG00000234371	0.143988	0	0.719485	0.340396	0.176863	0.544344	0.0745452	0.11309	0.0389278	0.100844	0.0962403	0.124331	0.261721	0.0711558	0.186108	0	0	0	0.183564	0	0.169391
ENSG00000234372	0	0	0	0	0	0	0	0	0	0	0	0	0	0.466326	0.367783	0	0	2.79251	0	0	0
ENSG00000234373	0.225485	0	0.0913464	0.98092	0	0.0844195	0	0.0898669	0.119732	0	0.491126	0.241082	0	0.299494	0.33447	0	0	0.509175	0.370492	0.173176	0.709319
ENSG00000234376	0	0	0	0	0	0	0	0	0	0	0	0	0	0	0	0	0.0391903	0	0	0	0
ENSG00000234379	0	0	0	0	0	0	0	0	0	0	0	0	0	0	0	0	0	0	0	0	0
ENSG00000234381	0	0	0	0	0	0	0	0	0	0	0	0	0	0	0	0	0	0	0	0	0
ENSG00000234382	0	0	0	0	0	0	0	0	0.182142	0	0.153104	0	0.089231	0	0.0635237	0.0768778	0	0	0	0.0526468	0.101357
ENSG00000234383	0.348052	0.203863	0.148997	0.112499	0.139892	0.0668717	0.278954	0.0731868	0.0488053	0.830875	0.257728	0.421354	0.265646	0.184646	0.142342	0.0595796	0.210804	0.0870405	0	0.0236116	0.312349
ENSG00000234385	0	0	0	0	0	0	0	0	0	0	0	0	0	0	0	0	0	0	0	0	0
ENSG00000234386	0	0	0.099205	0	0	0	0	0	0	0	0	0	0	0	0	0	0	0	0	0	0
ENSG00000234388	0	0	0	0	0	0	0	0	0	0	0	0	0	0	0	0	0	0	0	0	0
ENSG00000234391	0	0	0	0	0	0	0	0	0	0	0	0	0	0	0	0	0	0	0	0	0
ENSG00000234397	0.305199	0.141384	0.358539	0.436604	0.335424	0.224207	0.335228	0.249312	0.469811	0	0.112625	0.188979	0.127949	0.118527	0.0904009	0	0	0.554679	0	0.344037	0.454771
ENSG00000234398	0	0	0	0	0	0	0	0	0	0	0	0	0	0	0	0	0	0	0	0	0
ENSG00000234399	0	0	0	0	0	0	0	0	0	0	0	0	0	0	0	0	0	0	0	0	0
ENSG00000234402	0	0	0.0465791	0.0433291	0.555373	0	0	0	0	0	0.0802633	0.13961	0	0	0.158986	0.0842357	0	0.072206	0	0	0
ENSG00000234404	0	0	0	0	0	0	0	0	0	0	0	0	0	0	0	0.0865759	0	0	0	0	0
ENSG00000234406	0	0	0	0	0	0	0	0	0	0	0	0	0	0	0	0	0	0	0	0	0
ENSG00000234409	4.74734	1.95619	4.44156	3.93006	3.69417	4.19501	3.60597	5.30775	3.22797	4.44089	3.68563	3.81078	4.35354	4.05104	4.02246	4.59602	3.87506	2.16879	0	3.39022	4.04327
ENSG00000234413	0	0	0	0	0	0	0	0	0	0	0	0	0	0	0	0	0	0	0	0	0
ENSG00000234414	0	0	0	0	0.0593733	0	0	0	0	0	0	0	0.0156959	0	0	0	0	0	0	0	0
ENSG00000234415	0	0	0.0664006	0	0	0	0	0	0	0	0	0	0	0	0	0	0	0	0	0	0
ENSG00000234417	0	0	0	0	0	0	0	0	0	0	0	0	0	0	0	0	0	0	0	0	0
ENSG00000234419	0.115083	0	0.0415136	0.0278604	0.19423	0.146908	0	0.0534339	0	0.106355	0.101673	0.045566	0.0510574	0.192978	0.07602	0.0671045	0.020739	0	0	0.0139653	0.189453
ENSG00000234420	2.805	2.8051	3.09555	2.82164	3.19527	1.6305	4.3314	4.24638	1.39529	2.92476	2.8874	3.14764	3.41973	3.89699	2.96137	2.59067	5.38222	2.45546	3.09266	2.82902	3.32908
ENSG00000234421	0	0	0	0	0	0	0	0	0	0	0	0	0	0	0	0	0	0	0	0	0
ENSG00000234422	0	0	0	0	0	0	0	0	0	0	0	0	0	0	0	0	0	0	0	0	0
ENSG00000234424	0.159025	0.0894656	0.0799003	0.069709	0.0755983	0.0334942	0.171957	0.0802852	0	0.210775	0.128803	0.0912286	0.0911528	0.103712	0.023745	0.227273	0.0778487	0.06255	0	0.0443326	0.116945
ENSG00000234429	0	0	0	0.0121381	0	0	0	0	0	0	0	0	0	0.00568311	0	0	0	0	0	0	0
ENSG00000234438	0	0	0	0	0.015292	0.0141867	0	0	0.0110862	0.0144396	0.0143781	0.0126187	0	0	0	0.0146766	0	0.0131421	0	0	0.0931491
ENSG00000234439	0	0.0447494	0	0	0	0	0	0	0.0258708	0	0	0	0	0	0	0	0	0	0.0318243	0	0
ENSG00000234441	0	0	0	0	0	0	0	0	0	0	0	0	0	0	0	0	0	0	0	0	0
ENSG00000234442	0.0585673	0	0	0	0	0	0	0	0	0	0	0	0	0	0.0416369	0	0	1.06599	0	0	0
ENSG00000234444	1.8258	1.9143	2.95998	3.02028	3.59782	0.312095	2.88395	2.80786	0.805832	3.28664	3.51617	3.13631	3.69379	3.91102	2.39733	1.80673	2.72804	2.44132	0.206726	0.149876	3.15476
ENSG00000234448	0	0	0	0	0	0	0	0	0	0	0	0	0	0	0	0	0	0	0	0	0
ENSG00000234450	1.43688	0.169118	0.155397	1.55945	1.94947	0.865596	0.712281	1.23	0.848221	1.2476	1.12012	0.895883	1.66468	0.610317	0.447915	0	1.58865	0.569131	0	0.591408	0.913889
ENSG00000234451	0	0	0.22606	0	0.0863925	0	0.0429076	0.046248	0	0.221433	0.415841	0.0678837	0.132174	0.0825146	0.123029	0.0387241	0	0	0	0	0.338753
ENSG00000234457	0.974387	1.17138	0	0	0	0	0	0	0	0	0	0	0	0	0	0	1.20355	0	0	0	1.16263
ENSG00000234458	0.0457058	0	0	0	0	0	0	0	0	0	0	0	0	0	0	0	0	0	0	0	0
ENSG00000234460	0	4.26571	0	0	0	0	0	0.14746	0	0	0	0	0	0.646957	0	0	0	0.121774	0	0	0
ENSG00000234463	0	0	0	0	0	0	0	0	0	0	0	0	0	0	0	0	0	0	0	0	0
ENSG00000234465	2.16844	2.06473	1.40346	0.962258	1.17148	0.739462	4.16991	1.98282	3.04656	1.71683	1.65668	3.85937	2.01802	2.2643	2.32135	1.3003	3.32668	4.04202	0.231526	1.46173	2.87486
ENSG00000234466	0.0482236	0.0631122	0	0	0.302055	0	0	0	0	0.0490354	0	0.0825228	0	0.246576	0.0391005	0.0474058	0	0.0923712	0	0	0
ENSG00000234467	0	0	0	0	0	0	0	0	0	0	0	0	0	0	0	0	0	0	0	0	0
ENSG00000234469	0.124609	0.674425	0.452939	0.138111	0.224398	0	0.04685	0.0504947	0	0.0857714	0.166856	0.0372529	0	0.045928	0.135241	0.0426695	0	0	0.131208	0.143047	0.276744
ENSG00000234470	0	0	0	0	0	0	0	0	0	0	0	0	0	0	0	0	0	0	0	0	0
ENSG00000234473	0	0	0	0	0	0	0	0	0	0.0667147	0.0998594	0	0.0385486	0	0.0272475	0.0332912	0.0376718	0	0.0707671	0	0
ENSG00000234475	0	0	0	0	5.10262	0.273404	0.341204	3.66517	1.07213	0	0	0.084799	0	0	0	0	0	0.169588	0.380811	1.87082	0
ENSG00000234479	0	0.0738093	0	0	0	0	0	0.065422	0	0.249857	0	0	0.287827	0	0	0	0.0654124	0	0	0	0
ENSG00000234480	0	0	0	0	0	0	0	0	0	0	0	0	0	0	0	0	0	0	0	0	0
ENSG00000234485	0	0	0	0	0	0	0	0	0	0	0	0	0	0	0	0	0	0	0	0.0314305	0
ENSG00000234487	4.72745	2.22959	3.82664	2.57049	3.27056	4.16604	3.69747	3.86518	5.20104	4.28464	6.17998	1.63452	4.7214	4.91065	5.26395	7.4296	3.949	8.00071	2.64004	2.61671	3.44019
ENSG00000234488	0.279381	0	0	0.163684	0	0.155798	0	0	0.235582	0.288973	0	0.130959	0	0	0	0.145358	0	0.146611	0.152276	0	0
ENSG00000234489	0	0	0	0	0	0	0	0	0	0	0	0	0	0	0	0	0	0	0	0	0
ENSG00000234491	0.090321	0	0	0	0.0509349	0.15785	0	0	0	0.0494691	0.0508249	0.0399904	0.0529973	0	0	0	0.0523769	0	0	0	0
ENSG00000234493	0	0	0.13379	0	0	0.0277004	0	0.030685	0	0.0260422	0.0263157	0	0.0301016	0	0.0453731	0	0	0	2.74735	0	0.030685
ENSG00000234495	3.69118	5.01134	3.6643	3.16331	4.95112	3.77991	4.42558	3.6227	0	3.47837	3.46525	3.4738	3.79715	4.68825	3.19921	0	0	0	0	0	4.37543
ENSG00000234496	0	0	0	0	0	0.493793	0	0	0	0	0	0.424535	0	0	0.393044	0	0	0	0	0	0
ENSG00000234498	1.78591	0.899696	0.818742	0.717392	0.584786	0.638376	0.74965	0.749117	1.29723	1.15605	0.45569	1.16914	1.00703	0.668069	0.798932	0.504703	0.793953	1.15318	1.21543	0.864668	0.934687
ENSG00000234500	1.87151	0.591987	0.693651	1.17212	0.334462	0.669568	0.439598	0.522521	0.244608	0.867168	0.575692	1.60907	1.04858	0.704142	0.41117	0.97804	1.00068	0.532728	0	0.897911	1.11494
ENSG00000234502	0	0	0	0	0	0	0	0.107468	0	0	0.0946442	0	0.105952	0	0.0378868	0.0465972	0	0	0	0	0
ENSG00000234507	0	0	0.783738	0.516908	0	0	0	0	0	0	0	0	0	0	0	0	0	6.06477	0	0	0
ENSG00000234511	0.322077	0	0	0	0	0.341608	0.13877	0.190568	0.357871	0.133681	0.258562	0.0293045	0.0772307	0.160246	0.0812851	1.00994	0.0595906	0.954451	0	0.0753273	0.351735
ENSG00000234512	0	0	0	0	0	0	0.0153006	0	0.011082	0	0	0	0	0.0290344	0	0.0270932	0	0	0	0	0
ENSG00000234513	0.829703	0.48142	0	0.432077	0.219755	0.827827	0.61604	0	0.594113	0.566598	0.206682	0.505501	0.447242	0.414244	0.463029	0	0.240092	0.259552	0.688832	0.141017	0.445294
ENSG00000234514	0	0.146804	0	0.52998	0.0668855	0.393521	0	0.428192	0	1.64433	0	0	0	0	2.02578	0	1.71333	0	0	0	3.54035
ENSG00000234518	1.11169	0.7244	0.263449	0.468941	0.133448	0.343467	0.680332	0.873964	1.00256	0.618723	1.38197	0.0992575	0.576294	1.27357	1.11764	2.95607	0.849293	2.50446	0	0.171691	1.6965
ENSG00000234521	0.0872442	0.223499	0.154343	0.2769	0.142334	0	0	0.100796	0	0.112503	0.0863884	0.146839	0.146535	0.090802	0.135505	0.201613	0.149079	0.0951777	0	0.0325734	0.151632
ENSG00000234522	0	0	0	0	0	0	0	0	0	0	0	0	0	0	0	0	0.264206	0	0	0	0
ENSG00000234523	0	0.844476	0	0	0.794761	0	0	0	0	0	1.31891	0	0	0	0.688176	0	0	0	1.71122	0	0
ENSG00000234524	0	0	0	0	0	0	0	0.126838	0	0	0	0	0	0	0	0	0	0	0.108043	0	0
ENSG00000234529	0	0	0	0	0	0.0451144	0	0	0	0	0	0	0	0	0	0	0	0	0	0	0
ENSG00000234534	0.135765	0.0626122	0	0	0.0524576	0.274656	0	0.0552873	0.036191	0	0.045085	0	0.0524159	0	0.0709045	0.131122	0.108858	0	0	0	0.110695
ENSG00000234537	0.720595	0.0873515	0.530954	0	0.164354	0.0899482	0.617999	0.493649	0.082009	0.0434565	0.177261	0.562266	1.02144	0.370173	0.230764	0.0620844	0.051283	0.0254172	0	0.0316239	0.695703
ENSG00000234538	0	0	0	0	0	0	0	0	0	0	0	0	0	0	0	0	0	0	0	0	0
ENSG00000234539	0	0	4.0276	4.45189	5.06769	3.30873	0	0	0	2.88647	4.07413	3.49597	4.09883	5.33085	0	0	5.59521	4.41223	0	0	5.40106
ENSG00000234541	0	0	0	0	0	0	0	0	0	0	0	0	0	0	0	0	0	0	0	0	0
ENSG00000234544	0	0	0	0	0	0	0	0	0	0	0	0	0	0	0	0	0	0	0	0	0
ENSG00000234545	4.24131	4.65497	4.698	5.41922	5.39735	4.62735	4.98537	4.512	3.77604	4.71575	5.07883	4.59016	5.1878	5.6018	3.88105	3.44011	5.00165	4.24881	4.04951	3.69443	4.61572
ENSG00000234557	0.151074	0.190236	0.176784	0.168716	0.166636	0.305812	0.456891	0.180833	0.128006	0.659563	0	0.259638	0.336427	0.313915	0.130393	0	0.179846	0.41644	0	0.282348	0.17457
ENSG00000234558	0	0	0	0.0610241	0.0307979	0	0	0	0	0.0275816	0	0	0.031319	0	0.0219373	0	0.0918284	0	0	0	0
ENSG00000234559	0	0	0	0	0	0	0	0	0	0	0	0	0	0	0	0	0	0	0	0	0
ENSG00000234560	0	0	0	0	0	0	0	0	0	0	0	0	0	0	0	0	0	0	0	0	0
ENSG00000234562	0	0	0	0	0	0	0	0	0	0	0	0	0	0	0	0	0.0709237	0	0	0	0
ENSG00000234564	0	0	0	0	0	0	0	0	0	0	0	0	0	0	0	0	0	0	0	0	0
ENSG00000234565	0	0	0	0	0	0	0	0	0	0	0	0	0	0	0	0	0	0	0	0.316278	0
ENSG00000234566	0	0.0822843	0	0	0	0	0.0683998	0	0	0	0	0	0.141275	0.0670673	0.0507831	0	0.0718519	0.0604473	0	0	0.0739299
ENSG00000234568	0.0541719	0.0353635	0	0	0	0	0	0.062206	0	0	0	0	0	0	0.0431765	0.0775999	0.0311679	0.0508221	0	0	0.0624188
ENSG00000234569	0	0	0.0655503	0	0.0608581	0	0.118126	0.0642041	0	0	0.109481	0.260907	0	0	0.0876651	0	0	0	0	0	0.06106
ENSG00000234570	0	0	0	0	0	0	0	0	0	0	0	0	0	0	0	0	0	0	0	0	0
ENSG00000234571	0.662476	1.70359	1.34511	1.00564	0.635945	0.35644	0.0237862	0.193565	0.145064	0.280827	0.488318	0.914445	0.458572	0.21264	0.957522	0.723778	1.44665	0.447614	0.382257	0.179642	1.27908
ENSG00000234573	0	0	0	0	0	0.578671	0	0	0	0	0	0	0	0	0	0	0	0	0	0	0
ENSG00000234574	0	0	0	0	0	0.0592736	0	0.448285	0	0	0.0220368	0	0.913244	0.309975	0.245853	0.697365	0.161685	0.840893	0.182418	0.0659279	0
ENSG00000234575	0	0.500327	0	0	0	0	0	0	0	0	0	0	0	0	0	0	0	0	0	0	0
ENSG00000234576	0	0	0	0	0	0	0	0	0	0	0	0	0	0	0	0	0	0	0	0	0
ENSG00000234585	3.86083	2.46165	2.73879	3.23846	3.19738	2.63307	2.90144	2.71998	3.29763	2.73574	3.17948	2.96011	3.39202	3.81121	2.3994	3.27926	3.04072	2.65779	3.65649	3.19861	3.19222
ENSG00000234586	0	0	0	0.0372599	0	0	0.0382198	0	0	0.0996817	0.0697572	0	0	0	0	0	0	0	0	0	0
ENSG00000234587	0	0	0	0	0	0	0	0	0	0	0	0	0	0	0	0	0	0	0	0	0
ENSG00000234588	0.639983	0	0	0	0.168699	0	0.171769	0.183379	0.130814	0	0	0	1.51546	0.453616	0.247612	0	0	0	0	0	0.712244
ENSG00000234589	0.687681	0.408318	0.594735	0.268757	0.350556	0.333349	0.0931531	0.366835	0.41631	0.504686	0.23995	0.606767	0.359848	0.323025	0.519069	0.377759	0.287247	0.42443	0.663659	0.387623	0.100142
ENSG00000234590	0	0	0	0	0	0	0	0	0	0	0	0	0	0	0	0	0	0	0	0	0
ENSG00000234592	0	0	0	0.0278872	0	0.0261981	0	0	0	0	0	0.0207319	0	0.0251947	0	0	0.0294246	0.0230239	0	0	0
ENSG00000234594	0.596399	0	0.672688	0.700378	0	0	0	0.714503	1.20917	0	0	0.586188	0	0.683538	0	1.07557	0	1.05723	0	0.960095	1.16263
ENSG00000234602	0.189995	0	0.224465	0	0.05713	0.0521877	0	0	0.503309	0	0	0	0.093164	0	0.0805608	0.0976432	0	0.178639	0.126654	0.201651	1.20274
ENSG00000234604	3.75942	4.34488	0	3.00549	3.55413	2.79112	2.02377	0	2.56564	3.23072	2.7327	2.53355	2.89681	1.9866	0	2.85399	2.88176	1.99007	4.74288	1.81605	3.24696
ENSG00000234605	0	0	0	0	0	0	0	0	0	0	0	0	0	0	0	0	0	0	0	0	0
ENSG00000234607	0.17396	0	0	0.0998796	0.192404	0	0	0	0	0	0.0910702	0	0	0	0	0.322273	0.104202	0	0	0	0
ENSG00000234611	0	0	0	0	0	0	0	0	0	0	0	0	0	0	0	0	0	0	0	0	0
ENSG00000234612	0	0	0	0	0	0	0	0	0	0	0	0	0	0	0	0	0	0	0	0	0
ENSG00000234616	2.53198	2.53388	2.64763	2.68092	3.43489	2.43035	3.70026	4.10451	1.45488	2.46982	2.48492	2.43142	3.03417	2.99646	2.2265	2.52163	3.04263	2.21957	1.90856	1.52191	2.56664
ENSG00000234618	1.8981	1.34029	1.37181	1.51867	1.97837	1.58464	1.17367	1.73003	0.774847	1.36666	1.23557	1.08814	1.97342	1.11707	1.21291	1.48249	0.739834	1.13208	0.907113	1.86485	1.40333
ENSG00000234619	0	0.091819	0.242357	0.079473	0.228135	0.256962	0.0796723	0.281256	0.115932	0	0	0.0628332	0	0.0779731	0.0587266	0	0.267737	0.138139	0	0.0914236	0
ENSG00000234620	0	0	0	0	0	0	0	0	0	0	0	0	0	0.11526	0	0	0	0	0	0	0
ENSG00000234623	0.0266174	0	0.0325368	0	0	0	0	0.0519539	0	0.203248	0	0	0	0	0.0407003	0.11393	0	0	0.280069	0	0.141199
ENSG00000234624	0.231835	0	0	0	0	0	0	0	0	0	0	0	0	0	0	0.225524	0.716053	0.232427	0	0.160612	0.295039
ENSG00000234627	0.0585853	0.0718739	0	0	0	0	0	0	0	0	0	0	0	0.0591919	0	0	0	0	0	0	0
ENSG00000234629	0	0.0607046	0	0	0	0	0	0	0	0	0.0471852	0.0403903	0	0	0	0	0.0526524	0	0	0	0
ENSG00000234632	0	0	0.286045	0	0	0.193532	0	0	0	0	0	0	0.0737435	0	0.0522865	0	0.0722732	0	0	0	0
ENSG00000234637	0	0	0	0	0	0	0	0	0	0	0	0	0	0	0	0	0	0	0	0	0
ENSG00000234639	0.0641365	0	0	0	0	0	0	0	0	0	0	0	0.0373161	0	0	0	0	0	0	0	0
ENSG00000234642	0.0792641	0	0	0	0	0	0.170362	0	0	0	0.0716721	0	0	0	0.0647311	0	0	0.285806	0	0	0.0906218
ENSG00000234644	0	0	0	0	0	0	0	0	0	0	0	0	0	0	0	0	0	0.183587	0	0	0
ENSG00000234645	0.0589399	0.149142	0.14087	0	0.065633	0.0633345	0.126705	0.137299	0.0489197	0.120296	0.0603103	0	0.0688606	0.124394	0	0.0597927	0.250831	0.0583054	0	0	0
ENSG00000234648	0	0	0	0	0	0	0	0	0	0	0	0	0	0	0	0	0	0	0	0	0
ENSG00000234651	3.83557	5.09782	0.158882	4.32893	5.29135	3.87815	4.54124	4.51343	2.86302	4.85585	5.03049	0	0	4.34713	0	3.72069	1.08269	4.63268	4.9142	2.64121	1.14152
ENSG00000234652	0	0	0	0	0	0	0	0	0	0	0	0	0	0	0	0	0	0	0	0	0
ENSG00000234655	0	0.0561174	0	0	0	0	0	0	0	0	0	0	0	0	0	0.0409724	0	0	0	0	0
ENSG00000234658	0	0	0	0	0	0	0	0	0	0	0	0	0	0	0	0	0	0	0	0	0
ENSG00000234667	0.00968398	0	0	0.0329951	0.0322208	0	0	0	0	0	0.0186271	0	0	0.0196834	0.0149023	0.00922103	0	0.0182553	0.0731141	0	0
ENSG00000234670	0	0	0	0	0	0	0	0	0	0	0	0	0	0	0	0.105458	0	0	0	0	0
ENSG00000234671	0	0	0	0	0	0	0	0	0	0	0	0	0	0	0	0.036945	0	0	0	0	0
ENSG00000234680	0	0	0	0.0317565	0	0	0	0	0	0.0290995	0	0	0	0	0	0	0	0	0	0	0
ENSG00000234681	0	0	0.0649049	0	0	0	0	0	0	0	0	0	0	0	0	0	0	0	0	0	0
ENSG00000234682	0	0	0	0	0	0	0	0	0	0.0659762	0	0	0	0.137751	0	0	0	0	0	0	0.073243
ENSG00000234683	0	0	0	0.207544	0	0	0	0	0	0	0	0	0	0.203586	0	0	0	0	0	0	0
ENSG00000234685	2.45992	0	1.12222	1.20491	0.652696	0.221089	1.35601	1.39749	0.29571	0.116406	0	0.0513415	1.02587	0	1.63807	0.377867	1.61098	1.41039	0	0	2.12105
ENSG00000234700	0	0	0	0	0	0	0	0	0	0.0264261	0	0	0	0	0	0	0.113099	0	0	0	0
ENSG00000234701	0	0	0	0	0	0	0	0	0	0	0	0	0	0	0	0.0985557	0	0	0	0	0
ENSG00000234702	0	0	0	0	0	0	0	0	0	0	0	0	0.0607973	0	0	0	0	0.0507705	0.155045	0	0
ENSG00000234704	6.00849	7.57417	5.25954	6.58607	6.83762	5.47278	5.72322	5.91648	6.07737	6.51516	6.04106	5.81451	5.98704	5.98947	5.72573	6.29136	7.53703	4.45964	5.06051	4.27916	6.72657
ENSG00000234706	0	0	0	0.0740409	0	0	0	0	0.0533338	0	0	0	0	0.0701461	0	0	0	0	0	0	0
ENSG00000234709	0.889519	1.19392	0.550687	1.33114	0.467655	0.70858	0.800768	1.41454	0.492344	1.36711	0.637446	1.77782	0.526902	0.583393	1.17329	0.324745	0.880927	0.315323	0.562053	1.01155	1.28768
ENSG00000234711	0.168926	0.107699	0	0.0499081	0.143067	0	0.161462	0	0.643579	0.0739518	0.211683	0.139235	0.200188	0.0901028	0.0361713	0.460977	0.317992	0.125285	0.0440107	0.0349819	0.120276
ENSG00000234713	0	0	0	0	0	0	0	0	0	0	0	0	0	0	0	0	0	0	0	0	0
ENSG00000234716	0	0	0	0	0	0	0	0	0	0	0	0	0	0	0	0	0	0	0	0	0
ENSG00000234718	0	0.15846	0.142545	0	0	0	0.256286	0.0919259	0	0	0	0.10749	0.142257	0.130177	0.0999725	0	0	0.231504	0	0	0.0637832
ENSG00000234719	3.67017	1.8927	2.41244	3.38231	3.43983	2.56421	3.12948	3.9982	2.50094	2.32678	3.27576	3.90425	4.46044	3.35398	3.09912	3.03237	3.42611	2.13465	4.83608	3.6025	3.25397
ENSG00000234720	0	0	0	0	0	0	0	0	0	0	0	0	0	0	0	0	0	0.147348	0.064876	0	0
ENSG00000234723	0	0	0	0	0	0	0	0	0	0	0	0	0	0	0	0	0	0	0	0	0
ENSG00000234724	0.0279127	0	0	0	0	0	0	0	0	0	0.0561951	0	0.0640592	0.0878253	0.0673895	0.0823729	0	0.0270011	0	0	0.0330543
ENSG00000234726	0	0	0	0	0	0	0	0	0	0	0	0	0	0	0	0.0328865	0	0	0	0	0
ENSG00000234729	0	0	0	0	1.36582	0	0	0	0	2.18781	0	0	2.11736	0	1.56649	1.37928	0	2.02434	0	0	0
ENSG00000234731	0	0	0	0	0	0	0	0	0	0	0	0	0	0	0	0	0	0	0	0	0
ENSG00000234732	0	0	0	0	0	0	0	0	0	0	0	0	0	0	0	0	0	0	0	0	0
ENSG00000234735	0.181041	0	0	0	0	0	0.201209	0	0	0	0	0	0	0	0	0	0.212388	0	0	0.229791	0
ENSG00000234737	0.13197	0.0443633	0.0398936	0.0724571	0.0368465	0.252092	0.0704044	0	0.144836	0.094086	0.37293	0.0555191	0.0375509	0	0.0514584	0.153349	0.0828293	0.0307118	0.0315349	0.0712684	0.0391342
ENSG00000234742	0.830872	1.15316	0.511181	0.960183	0.4928	0.830772	1.11813	0.880848	0.485639	1.43898	0.71897	0.882231	0.499864	0.97026	0.918699	0.432856	1.80653	0.694868	0.718235	1.19858	0.745627
ENSG00000234743	0.261477	0	0	0.152513	0	0	0	0	0.112697	0	0	0.129265	0	0	0	0.126325	0	0.163534	0	0	0
ENSG00000234744	0	0	0	0	0	0	0	0	0	0	0	0	0	0	0	0	0	0	0	0	0
ENSG00000234745	6.38885	1.05121	5.14613	7.66001	5.25491	3.48982	7.13101	7.37614	7.92742	7.00132	4.67083	2.34342	6.45751	5.85496	8.12684	7.34388	4.04603	4.18123	1.32802	4.73491	9.17961
ENSG00000234746	0	0	0	0	0	0	0	0	0	0	0	0	0	0	0	0	0	0	0	0	0
ENSG00000234748	0	0	0	0	0	0	0	0	0	0	0	0	0	0	0	0	0	0	0	0	0
ENSG00000234749	0	0	0	0	0	0	0	0	0	0	0	0	0	0	0	0	0	0	0	0	0
ENSG00000234750	0.689916	0.399554	0.455681	0.378688	0.281695	0.49251	0.36528	0.538683	0.0422451	0.570264	0.880498	0.290873	0.383699	0.477461	0.162852	0.336582	0.864782	0.513027	0.100655	0	0.298489
ENSG00000234751	0.15533	0.116393	0.0952669	0.0888282	0.171523	0.164731	0	0	0.0645697	0.0801514	0	0	0.178687	0	0	0	0.339384	0	0	0	0
ENSG00000234761	0.0662036	0	0	0	0	0	0	0	0	0	0	0	0	0	0	0.13495	0	0.137679	0	0	0
ENSG00000234764	0	0	0	0	0	0.13621	0	0	0.0770816	0	0	0	0	0.225766	0	0.0963293	0	0	0	0	0
ENSG00000234765	0	0	0	0	0	0	0	0	0	0	0	0	0	0	0	0.0237777	0	0	0	0	0
ENSG00000234769	1.36416	0.4032	0.474645	0.634539	0.4841	0	1.08514	0.82987	0.700967	0.955592	0	1.22212	0.847771	0.580232	0.393469	1.30467	0.599904	2.10113	0.946652	0.646463	0.558841
ENSG00000234770	0.0627821	0.237676	0.342473	0.377187	0.319662	0.247612	0.192733	0.143169	0	0.331438	0.230836	0.10348	0.931191	0.241462	0.0489615	0.226087	0.0742698	0.369686	0.328842	0	0.213131
ENSG00000234773	1.93079	2.7429	1.79696	2.07695	2.13275	0.906306	2.78968	2.44072	1.71181	2.1665	2.4417	2.31893	2.10797	2.69995	2.15375	1.27979	2.59872	0.971048	3.16074	1.39422	2.16804
ENSG00000234776	0.588737	1.09455	0.777455	0.442911	1.06436	0.312183	1.01976	0.661074	0.441101	0.295241	0.349013	0.210639	0.515363	0.768001	0.287024	0.548082	0.353148	0.117508	0.059855	0.718682	0.576955
ENSG00000234780	0	0	0	0	0	0	0	0	0	0	0	0	0	0	0	0	0	0	0	0	0
ENSG00000234782	1.16796	0.462097	0.429464	0.794575	0.651418	0.628002	0	0.971442	0.310239	0.20039	0.379965	0.824704	0.596792	0.398697	0.161929	0.282131	1.13054	0.519221	0.303448	0.783997	0.41586
ENSG00000234784	0	0	0	0	0	0	0	0	0	0	0	0	0	0	0	0	0	0	0	0	0
ENSG00000234785	0.150959	0.162308	0.0758653	0.069188	0.166724	0.0656082	0	0.0725778	0.164005	0.119634	0.0617112	0.10559	0.105115	0.0330346	0.166566	0.0603311	0.205878	0.170338	0.303194	0.069918	0.179335
ENSG00000234786	0.0638591	0	0	0	0	0	0	0	0	0	0	0	0	0	0	0	0	0	0	0	0
ENSG00000234788	0	0.0753998	0	0	0	0	0	0	0	0	0	0	0	0	0	0.0577774	0	0	0.060865	0	0
ENSG00000234790	0	0	0	0	0	0	0	0	0	0	0	0	0	0	0	0	0	0	0	0	0
ENSG00000234792	0	0	0	0	0	0	0	0	0	0	0	0	0	0.101397	0	0	0	0	0	0	0.106084
ENSG00000234794	7.45555	3.50337	0	6.00315	0	5.01954	6.91493	5.76604	7.50136	5.40211	6.53841	0.195823	0	5.75335	7.9114	9.52478	7.31945	10.0287	5.06445	0	0
ENSG00000234795	0	0	0	0.0266627	0	0	0	0	0.0189589	0.0474449	0	0	0	0.0254754	0	0.0420377	0	0	0	0	0
ENSG00000234797	1.19722	1.0352	1.14898	1.50316	1.25375	1.13706	1.07192	2.06045	0.486642	1.00994	0.694633	0.74272	0.411155	0.739803	0.718524	0.452399	1.7835	1.19184	0.823481	0.171797	1.13669
ENSG00000234800	0	0	0	0	0	0	0	0	0	0	0	0	0	0	0	0	0	0	0.127689	0	0
ENSG00000234801	0.0444095	0	0.105765	0.0490299	0.143703	0	0	0.102749	0.0362656	0.0453423	0.0452403	0	0.0514222	0	0	0	0.145689	0	0	0	0.0509836
ENSG00000234803	0	0	0	0	0	0	0	0	0	0	0	0	0	0	0	0.0938914	0	0	0	0	0
ENSG00000234804	0	0	0	0	0	0	0	0	0	0	0	0	0	0	0	0	0	0	0	0	0
ENSG00000234805	0.0221874	0.088147	0	0	0.0736338	0.0234626	0	0.0260479	0.0338761	0.0212651	0.0213816	0	1.3488	0	0.033948	0	0	0.0203123	0	0	0.104663
ENSG00000234806	0.131591	0	0	0	0.144315	0.1395	0	0.154841	0.107168	0	0	0	0.415243	0.49287	0	0.126349	0.424954	0.128722	0	0	0
ENSG00000234811	0	0	0	0	0	0	0	0	0	0	0	0	0	0	0	0	0	0	0	0	0
ENSG00000234813	0	0	0	0	0	0	0	0	0	0	0	0	0.144798	0	0	0	0	0	0	0	0
ENSG00000234814	0.14034	0	0.0687162	0	0.0851513	0.418702	0.202933	0.017416	0.12179	0.416713	0.104158	0.0886315	0.0823252	0.0422059	0.197753	0.0980638	0.115804	0.696832	0.128379	0.0949603	0.46258
ENSG00000234816	0	0	0	0	0	0	0	0	0	0.173367	0.173887	0	0.532982	0.343835	0	0	0	0	0	0	0
ENSG00000234819	0	0	0	0	0	0	0	0	0	0	0	0	0	0	0	0	0	0	0	0	0
ENSG00000234821	0	0	0	0	0	0	0	0	0	0	0	0	0	0	0	0	0	0	0	0	0
ENSG00000234825	0.087175	0.0873447	0.0807177	0.0975447	0.0494482	0.140362	0.024131	0.102684	0.0175428	0.0442976	0.0885677	0.0384615	0.0255136	0.0472326	0.0534992	0.0219743	0.0998594	0.0842616	0	0.062159	0.0259827
ENSG00000234828	0.497181	0.440413	0.152967	0.387623	0.504432	0.196594	0.389387	0.150499	0.068961	0.561047	0.468619	0.484454	0.667185	0	0.202118	0.184539	0.658151	0.0637997	0.0742451	0.117599	0.271583
ENSG00000234829	0	0	0	0	0	0	0	0	0	0	0	0.0387115	0	0	0	0	0	0	0	0	0
ENSG00000234830	0	0	0	0	0	0	0	0	0	0	0	0	0	0	0	0	0.252113	0	0	0	0
ENSG00000234835	0.381208	0.660642	0.444772	0.898599	0.413931	0	0.504445	0.538276	0.0479376	0.372014	0.172509	0.288959	0.134513	0.0631246	0.140006	0.166989	0.204223	0.0577857	0.1157	0.175491	0.328373
ENSG00000234836	2.67397	0.62762	1.40171	0.498623	0.609347	0.967617	1.27954	2.5954	4.40372	2.08919	2.71147	0.868084	1.73475	4.4645	2.91942	4.83111	1.92403	5.04821	1.3936	1.70346	4.07412
ENSG00000234837	0	0	0	0	0	0	0	0	0	0	0	0	0	0	0	0	0	0	0	0	0
ENSG00000234838	0.211636	0.142454	0	0	0.33623	0.323834	0	0.130439	0	0	0	0.0975083	0	0	0	0	0	0	0	0.151728	0.247026
ENSG00000234839	0	0	0	0	0	0	0	0	0	0	0	0	0	0	0	0	0	0	0	0	0
ENSG00000234841	0.0314869	0	0.0375917	0	0	0	0	0.036855	0.049621	0	0	0.0269303	0	0	0	0	0	0	0.0349988	0.153551	0.0360362
ENSG00000234842	0	0.321688	0.0863014	0	0	0	0	0.161481	0.150916	0	0.39146	0.783981	0.148374	0.0781439	0.159288	0.0632351	0.077403	0.0658425	0.174633	0	1.67828
ENSG00000234844	0	0.112633	0	0.0973371	0	0	0	0	0	0	0.33053	0	0	0	0	0	0.100449	0	0	0	0.100809
ENSG00000234846	0	0	0	0	0	0	0	0.747055	0	0	0	0	0.730813	0	0	0	0.750524	0	0	0	0.746944
ENSG00000234849	0	0	0	0	0	0	0	0	0	0	0	0	0	0	0	0	0	0	0	0	0.106819
ENSG00000234850	0	0	0	0	0	0	0	0	0	0	0	0	0	0	0	0	0	0	0	0	0
ENSG00000234851	9.47223	9.08792	9.2919	9.60516	9.56624	9.35513	9.61179	9.63514	9.63776	10.0401	9.16174	9.52407	9.83195	8.68092	9.4583	7.94749	10.0036	10.2469	10.7517	7.38667	9.0781
ENSG00000234853	0	0	0	0	0	0	0	0	0	0	0	0.317793	0	0	0	0	0	0	0	0	0
ENSG00000234856	0	0	0	0	0	0	0	0	0	0	0	0	0	0	0	0	0	0	0	0	0
ENSG00000234857	3.76031	5.10296	4.32963	4.97528	5.21508	3.59123	6.10249	4.71681	3.6989	5.07388	4.80325	4.68043	4.88815	5.44236	4.46697	3.64513	5.19444	4.70453	3.60799	0.337334	4.63711
ENSG00000234861	0	0	0	0.0343186	0	0	0	0.0362501	0	0	0.0545346	0	0	0	0	0.0491958	0	0	0	0	0
ENSG00000234863	0	0	0	0	0	0	0	0	0	0	0	0	0	0	0	0	0	0	0	0	0
ENSG00000234865	0	0	0	0	0	0	0	2.22411	0.845236	0	0	0	0	0	0	0.184486	0	0.758128	0	0	0
ENSG00000234872	0	0	0	0	0	0	0	0	0	0	0	0	0	0	0	0.290656	0	0	0	0	0
ENSG00000234876	1.96407	1.00274	0.210944	0.964091	0	1.40643	2.70185	3.025	1.19569	1.44733	3.30217	2.25167	0.812047	0.909147	0	2.48332	1.24605	0	1.06882	0.524878	3.47202
ENSG00000234878	0	0	0	0	0	0	0	0	0	0	0	0	0	0	0	0	0	0	0	0	0
ENSG00000234881	0	0	0	0.0782286	0	0	0	0	0	0	0	0	0	0	0	0	0	0	0	0	0
ENSG00000234882	0.828493	1.58836	1.06689	1.89128	0.994377	0.562356	1.00287	0.514658	0.932869	0.543756	1.57952	0.91969	1.76984	0.703616	0.761142	0.863032	1.20248	0.942375	0.666862	0.401088	1.42843
ENSG00000234886	0.0213134	0	0	0	0	0	0	0	0	0	0	0	0	0	0	0	0	0	0.0287884	0	0.0239224
ENSG00000234888	0	0	0	0	0	0	0	0	0	0	0	0	0	0	0	0	0	0	0	0	0
ENSG00000234889	0	0	0	0	0.015292	0.0143896	0.0149494	0.0159357	0	0	0.0411659	0	0	0	0	0.0135995	0	0.0390415	0	0	0
ENSG00000234890	0	0	0	0	0	0	0.0666197	0	0	0	0	0	0	0	0	0	0	0	0	0	0
ENSG00000234894	0	0	0	0	0	0	0	0	0	0	0	0	0	0	0	0	0	0	0	0	0
ENSG00000234895	0	0	0	0	0	0	0	0	0	0	0	0	0	0	0	0	0	0	0	0	0
ENSG00000234896	0	0	0	0	0	0	0	0	0	0	0	0	0	0	0	0	0	0	0	0	0.127958
ENSG00000234898	0	0	0	0	0	0	0	0	0	0	0	0	0	0	0	0	0	0	0	0	0
ENSG00000234901	0	0	0	0	0	0	0	0	0	0	0	0	0	0	0	0	0	0	0	0	0
ENSG00000234903	0	0	0	0	0	0	0	0	0	0	0	0	0	0	0	0	0	0	0	0	0
ENSG00000234904	0.358145	0	0.0940509	0	0	0.0829859	0	0	0.0621507	0.0771432	0	0	0	0	0	0.148627	0.0944712	0	0	0	0
ENSG00000234906	2.45696	0	0.619722	0.410592	0.0596654	1.31843	0.963114	0.787545	3.74713	3.41425	0.725295	0.0542053	1.097	0.857985	1.36728	4.96618	0.332855	6.81598	3.77765	1.32116	2.86544
ENSG00000234907	0	0	0	0	0	0	0	0	0	0	0	0	0	0	0	0	0	0	0	0	0
ENSG00000234910	0	0	0	0	0	0	0	0	0	0.0320754	0	0	0	0	0	0	0	0	0	0	0
ENSG00000234911	1.12219	0.374076	0.73212	0.802795	0.765362	0.566992	0.885951	0.952672	0.5638	1.08481	1.00659	0.803152	1.3112	0.621738	0.375301	0.673385	1.16754	0.557284	0.456535	0.731288	0.841613
ENSG00000234922	0	0	0	0	0	0	0	0	0	0	0	0	0	0	0	0	0	0	0	0	0
ENSG00000234925	0.735949	0.40621	0.261148	0.550834	0.352695	0.702078	0.453382	0.485445	0.268041	0.674621	0.510104	0.197824	0.369881	0.444198	0.267671	0.57705	0.751638	0.497675	0	0.228405	0.666152
ENSG00000234927	0	0	0.595294	0	0	0	0	0	0	0	0	0	0.339788	0	0	0	0	0	0	0	0
ENSG00000234931	0	0	0	0	0	0	0	0	0	0	0	0	0	0	0	0	0	0	0	0	0
ENSG00000234932	0	0	0	0	0	0	0	0	0	0	0	0	0	0	0.727833	0	0	0	0	0	0
ENSG00000234933	0.092087	0	0	0	0	0	0.199057	0	0	0.0945982	0	0	0	0	0	0	0.203863	0	0	0	0.10295
ENSG00000234934	0	0	0	0	0	0	0	0	0	0	0	0	0	0	0	0	0	0	0	0	0
ENSG00000234937	0.0898561	0.171256	0	0	0	0	0	0.0538106	0	0	0.0468277	0.0398178	0.10411	0.049292	0	0.175034	0	0.0879774	0	0.0906191	0.103201
ENSG00000234939	0	0	0	0	0	0	0	0	0	0	0	0	0	0	0	0	0	0	0	0	0
ENSG00000234941	0	0	0	0	0	0	0	0	0	0	0	0	0	0	0	0	0	0	0	0	0
ENSG00000234946	0	0	0	0	0	0	0	0	0	0	0	0	0	0	0	0	0	0	0	0	0.123539
ENSG00000234947	3.53137	2.3392	3.70481	2.7571	3.79021	2.08992	1.81056	2.76888	4.11337	3.52342	3.80095	3.43206	4.17187	2.74253	0	1.73023	3.08158	4.18376	1.0718	3.74834	4.12545
ENSG00000234950	0	0	0	0	0	0	0	0	0	0	0	0	0	0	0	0	0	0	0	0	0
ENSG00000234951	3.36246	1.34155	0	0.988579	2.31288	0	1.77473	2.71779	1.94555	1.81028	2.35038	1.46038	3.16343	2.8415	1.4874	2.2753	2.79905	0	1.65441	3.18459	2.43942
ENSG00000234958	0.210288	0	0	0	0	0	0	0	0	0	0	0	0	0	0	0	0.248305	0.561312	0	0	0
ENSG00000234964	0	0	3.07022	0	0	0	0	2.66753	0	0	0	0	0	0	0	1.92237	0	0	4.65333	0	0
ENSG00000234965	0	0	0.26521	0	0.0559175	0.407416	0	0	0.755354	0.183587	0.691109	0.238919	0.122928	0	0	0	0.0567999	1.2668	0	2.14415	0.0571341
ENSG00000234968	0	0	0	0	0	0	0	0	0	0	0	0	0	0	0	0	0	0	0	0	0
ENSG00000234969	1.91849	0.895469	0.683787	0.778022	1.07096	0.632709	0.853113	0.606547	0.556536	0.602806	0.674502	1.58206	1.27879	0.898046	0.639717	0.998816	0.725575	0.464783	0.261568	0.953261	1.16194
ENSG00000234970	0	0	0	0.604808	1.02118	0	0	0	0	0.395402	0	0	0.164652	0.272367	0	0.8016	0	0	0	0	0
ENSG00000234975	0.314524	0.717795	0.668679	0.177792	0.345826	0.342794	0.351467	0.373039	0.646159	0.925273	0.791502	0.142042	0.546571	0.743083	0.261984	0.353933	0.583636	0.631746	0.725995	0.306423	0.374652
ENSG00000234980	0.055372	0	0	0	0	0	0	0	0	0	0	0	0	0	0.0223351	0	0	0	0	0	0
ENSG00000234981	0.324625	0.352216	0.0696499	0.127105	0.064062	0.387853	0.123522	0.428663	0.104048	0.167092	0.0573172	0.159872	0.257353	0.174951	0.0906434	0.10905	0.133373	0.108459	0.421176	0.243636	0.135984
ENSG00000234982	0.112627	0.347129	0.258738	0.294457	0.182472	0.501486	0.235014	0.308736	0	0.56493	0.111963	0.189728	0	0	0.0457673	0.0604597	0.206409	0	0.160075	0.164395	0.0683145
ENSG00000234983	0	0	0	0	0	0	0	0.183161	0	0	0	0	0	0	0	0	0	0	0	0	0
ENSG00000234984	0	0	0	0	0	0	0	0	0	0	0	0	0	0	0	0	0	0	0	0	0
ENSG00000234985	0.26838	0	0	0.430472	0.156951	0.148617	0	0	0.112274	0	0	0	0	0	0	0.136646	0.171412	0	0	0.429597	0
ENSG00000234992	0	0	0	0	0	0	0	0	0	0	0	0	0	0	0	0	0	0	0	0	0
ENSG00000234995	0.165974	0	0	0	0	0	0.0642193	0	0	0	0	0.0498719	0	0.0623898	0	0.0568415	0	0	0	0	0
ENSG00000234996	0.0841228	0.0694203	0.12004	0.037482	0.127304	0.21416	0.219205	0.149093	0.116559	0.0489239	0.353716	0.14045	0.231255	0.134423	0.0398234	0.032383	0.0385247	0.155809	0.146799	0.0505407	0.154321
ENSG00000234999	0	0	0	0.136942	0	0	0.133385	0	0	0	0	0	0	0	0	0.114611	0	0	0	0	0
ENSG00000235001	0.393032	0.241658	0.481167	0.304114	0.479411	0.431818	0.409526	0.633138	0.414414	0.722654	0.293978	0.281432	0.323353	0.308393	0.327081	0.386351	0.464818	0.411573	0.470316	0.0874153	0.22199
ENSG00000235002	0.151073	0.358913	0	0.582051	0	0	0.317982	0.487053	0	0.433953	0.157548	0	0.178701	0.31342	0.457182	0	0.473285	0.153287	0	0	0.470078
ENSG00000235004	0	0	0	0	0	0	0	0	0	0	0	0	0	0	0	0	0	0	0	0	0
ENSG00000235008	0	0	0	0	0	0	0	0.0264148	0	0	0	0	0	0	0	0	0	0	0	0	0
ENSG00000235012	0.00950914	0	0.0116445	0.010565	0.122259	0	0	0	0	0.0092239	0.0185886	0	0	0.0195283	0	0	0	0.0526844	0	0	0.0112895
ENSG00000235013	0	0.218408	0	0	0	0	0	0	0	0	0.189845	0	0.391638	0	0	0.173411	0	0.33863	0.202804	0	0.190979
ENSG00000235014	0	0	0	0	0	0	0	0	0	0	0	0	0	0	0	0	0	0	0	0	0
ENSG00000235018	0.099007	0	0	0.110453	0	0	0	0	0	0	0	0	0	0	0	0.184223	0	0	0.0963266	0	0
ENSG00000235022	0	0	0	0	0.881206	0	0	0.256105	1.09297	0	0.192721	0.250487	0	0	0	0	0	0	0	0	0.484135
ENSG00000235028	0	0.495753	0	0.636965	0	0.342837	0	0	0	0	0	0	0	0	0	0	0.672099	0	0	0	0
ENSG00000235030	4.53401	6.13163	2.7873	2.73582	1.75358	4.86611	4.01634	3.48918	5.21134	4.79755	6.44559	5.84338	4.11829	3.40932	5.2296	2.71456	4.24916	5.31516	2.63508	4.61706	6.17739
ENSG00000235034	4.64464	0.72674	4.96876	5.43897	4.86001	5.92009	2.67521	3.90946	3.92674	1.62002	2.95773	1.5059	3.33489	1.87677	0.155276	2.1371	3.62669	3.07591	0.948518	7.24492	1.45521
ENSG00000235036	0.202627	0.11422	0	0.207466	0.217299	0.265519	0.216418	0.137271	0.0304858	0.15954	0.171067	0	0.14748	0.206634	0.136127	0.0773428	0.279745	0	0	0	0.141891
ENSG00000235039	0	0	0	0	0	0	0	0	0	0	0	0	0	0	0	0	0	0	0	0	0
ENSG00000235040	0	0	0	0	0	0	0	0	0	0	0	0	0	0	0	0	0	0	0	0	0
ENSG00000235043	0	0	0	0	0	0	0	0	3.57779	0	0	0	0	0	0	2.69161	0	4.41087	4.95187	4.8388	0
ENSG00000235044	0.379813	0.260329	0.997351	0.593014	0.416795	0.216034	0.415736	0.239804	0.167205	0.207588	0.207927	0	0.122758	0.219239	0	0.200988	0	0.103631	0.20499	0.143497	0.123046
ENSG00000235045	0.180159	0.080191	0	0.135129	0.374925	0.249466	0.198117	0.0740231	0	0.185326	0.347703	0.0545415	0.141939	0	0.101393	0	0.137768	0	0	0	0.106547
ENSG00000235055	0.0495666	0.0663786	0	0.303909	0	0	0	0	0	0.267865	0.0487049	0	0	0	0.0390752	0	0.058311	0	0	0.0361685	0
ENSG00000235060	0.0534117	0	0	0	0	0	0	0	0	0	0.0544206	0.0469045	0	0.0572243	0	0	0.0612757	0	0	0	0
ENSG00000235061	0	0	0	0	0	0	0	0	0	0	0	0	0	0	0	0	0	0	0	0	0
ENSG00000235062	0.344523	0	0	0	0	0.372198	0	0.733373	0	0	0	0	0.411117	0	0.75995	0.345814	0	0.348618	0	0	0.396437
ENSG00000235064	0	0	0	0	0	0	0	0.0576776	0	0	0	0	0	0	0	0.139363	0.111081	0.0925403	0.181106	0	0
ENSG00000235065	1.71254	2.26808	2.35405	2.10824	2.2159	2.56041	1.29467	1.5441	1.41408	2.67653	1.63043	2.07471	1.99781	1.45218	2.22974	1.12025	2.38667	1.9764	0.529694	2.39854	2.21476
ENSG00000235069	0	0	0	0	0	0	0	0	0	0	0	0	0	0	0	0	0	0	0	0	0
ENSG00000235071	0.084648	0	0	0	0.0938671	0	0.092064	0.0504738	0	0	0.0435041	0	0.0497005	0.0458875	0.0473122	0.0426037	0.0492627	0	0	0.120753	0.100104
ENSG00000235076	0.17624	0	0.162351	0.14886	0.100559	0.0487774	0.299712	0.157092	0.269069	0.255751	0.046343	0.226454	0.231758	0.142692	0.037184	0	0.104664	0.208899	0	0.100344	0
ENSG00000235080	0	0	0	0	0	0	0	0	0	0	0	0	0	0	0	0	0	0	0	0	0
ENSG00000235081	0	0	0.168792	0	0	0	0	0	0	0	0	0	0	0	0	0	0	0	0	0	0
ENSG00000235082	0	0	0.339334	0	0	1.47318	0	0.396367	0	0.348084	0.643218	0.31547	0.419247	0	0.809554	0.330682	0.827868	0	0	0	0.352427
ENSG00000235083	0	0	0	0	0	0	0	0	0	0	0	0	0	0	0	0	0	0	0	0	0
ENSG00000235084	0.832851	0.364569	1.5311	1.27882	1.28311	0.315596	1.45211	1.45065	1.35745	1.09709	1.37051	0.470019	1.37925	1.5404	1.28128	0.395736	0.656891	1.21219	0.274796	0.195127	1.39924
ENSG00000235088	0.570963	0	0	0	0.239683	0	0.244226	0	0	0.221902	0	0	0	0	0	0	0	0	0.574629	0	0
ENSG00000235089	0.0751095	0	0	0.0838764	0.0832406	0.154413	0	0.0882447	0.0602245	0.146073	0	0	0.0867023	0	0.118707	0	0.0876638	0	0.145259	0.0540232	0
ENSG00000235090	0	0.088858	0	0	0	0	0	0	0	0.136371	0	0.0600778	0.15502	0	0	0.0684658	0	0	0	0.0932289	0
ENSG00000235094	0	0	0	0	0	0	0	0	0	0	0	0	0	0	0	0	0	0	0	0	0
ENSG00000235095	0	0	0	0.021646	0	0	0.0215096	0	0.0157402	0	0	0	0	0	0	0.0388786	0.0218805	0.0189119	0	0	0
ENSG00000235098	4.45616	5.76944	4.69533	5.11702	5.79422	4.65393	5.4993	5.50954	4.61906	6.20179	5.89557	4.63977	6.37388	3.79268	5.61696	3.37646	5.07452	3.92953	3.34016	1.65633	5.89437
ENSG00000235101	0.0525606	0	0	0	0	0	0.0586088	0	0	0	0	0	0	0	0	0	0.0598038	0.149755	0.0591947	0	0
ENSG00000235102	0	0	0	0	0.105875	0	0	0	0	0	0	0	0	0	0	0	0	0	0	0	0
ENSG00000235105	0.130182	0.171541	0.160881	0	0.150243	0.0470609	0.187222	0.0526315	0.0695015	0.0965682	0.345068	0.0751547	0.305686	0.159322	0.115121	0	0.161576	0	0.0900309	0	0.100135
ENSG00000235106	4.01526	4.74458	4.2424	5.15587	5.1548	5.07417	4.8946	5.17111	4.22737	3.93376	4.72597	4.9776	4.69774	4.45268	4.30186	2.95002	3.76801	3.05498	2.97532	4.97797	4.70394
ENSG00000235107	4.28099	4.27984	0	0	4.28739	4.15118	0	0	4.66542	0	4.8153	0	6.50479	0	0	4.33128	4.49557	4.63939	0	0	0
ENSG00000235108	0	0	0	0	0	0	0	0	0	0	0	0	0	0	0	0	0	0	0	0	0
ENSG00000235109	2.08925	5.72358	2.27678	2.73522	3.19106	2.18857	2.83572	2.25075	2.04346	5.17046	2.53352	3.62273	3.06054	3.45701	2.22486	1.80228	2.94432	2.28149	4.6415	2.17662	2.62437
ENSG00000235110	0.14723	0	0	0	0	0	0	0	0	0	0	0	0	0	0	0	0	0	0.393461	0	0.173795
ENSG00000235112	0.25102	0	0	0	0	0	0.287476	0	0	0.494815	0	0	0.298208	0	0	0	0	0	0	0	0
ENSG00000235113	0	0	0.0859154	0	0	0	0	0	0	0	0	0	0	0	0	0	0	0	0	0	0
ENSG00000235115	0	0	0	0	0	0	0.275773	0	0	0	0	0.113092	0	0	0.105927	0	0	0.240976	0	0	0
ENSG00000235116	0	0	0	0	0	0	0	0	0	0	0	0	0	0	0	0	0	0	0	0	0
ENSG00000235118	1.04314	0.810689	0	0.420438	0.106055	0.0491665	0.36487	0.306402	0.036651	0.37693	0.264601	0	0	0	0	0.0454639	0.0537675	0.0448277	0.049706	0.408449	0.0550721
ENSG00000235124	0	0	0	0	0	0	0	0	0.107083	0.027491	0.02775	0	0	0	0	0.0272602	0	0	0	0.0211101	0.0338635
ENSG00000235125	0.17874	0	0	4.59715	0.240983	3.07108	0	3.6346	0	0	3.03151	0.166628	0	0	3.74847	2.51493	0	0	0	0	4.61923
ENSG00000235128	0	0	0.0675974	0.062177	0	0	0	0	0.0454863	0.0568332	0	0	0.126759	0	0.0456443	0.108945	0	0.158134	0	0	0.185192
ENSG00000235129	0	0	0	0	0	0	0	0	0	0	0	0	0	0	0	0	0	0	0	0	0
ENSG00000235132	0	0	0	0	0	0.0132393	0	0	0	0	0	0	0	0	0	0	0	0	0	0	0
ENSG00000235133	0	0	0	0	0	0	0	0	0	0.213197	0	0	0	0	0	0.378777	0	0	0	0	0
ENSG00000235134	0	0.1102	0	0	0	0	0.0801828	0	1.92898	0.127551	0.060522	0	0	0.093003	0.128582	0.0543651	0	0	0.0421456	0	0
ENSG00000235136	0	0	0	0	0	0	0	0	0	0	0	0	0	0	0	0	0	0	0	0	0
ENSG00000235137	0.0580865	0.0514167	0	0	0	0.0616076	0	0.0229927	0.0157174	0.01983	0.0395666	0.016984	0.0226533	0.0209637	0.0159756	0	0.0439814	0.018946	0.0208343	0.0676484	0
ENSG00000235141	0	0	0	0	0	0	0	0	0	0	0	0	0	0	0	0	0	0	0	0	0
ENSG00000235144	0	0	0	0	0	0	0	0	0	0	0	0	0	0	0	0	0	0.0880588	0	0	0
ENSG00000235145	0.0547179	0.0726053	0	0.0611167	0	0.0577428	0	0	0	0.106666	0	0	0	0	0	0.0533477	0.292027	0.152135	0.0534853	0	0
ENSG00000235147	0	0	0	0	0	0	0	0	0	0.130898	0	0	0	0	0	0	0.150492	0	0	0	0.150258
ENSG00000235148	0	0	0	0	0	0	0	0	0	0	0	0	0	0	0	0	0	0.0837444	0	0	0
ENSG00000235150	0	0	0	0	0	0	0	0	0	0	0	0	0	0	0	0.0808582	0	0	0	0	0
ENSG00000235156	0	0	0	0.256833	0	0	0.0449956	0	0	0	0	0	0	0	0	0.0404857	0	0	0	0	0.0457589
ENSG00000235162	7.12637	7.09003	7.62364	7.3891	4.8822	8.42679	7.74705	8.61522	8.30382	7.06703	7.64067	7.70853	7.94981	6.46457	6.47354	5.22774	9.84858	5.52768	3.48533	6.89667	6.87989
ENSG00000235163	0	0	0	0	0	0	0	0	0	0	0	0	0	0	0	0	0	0.200408	0	0.13823	0
ENSG00000235165	0	0	0	0	0	0	0	0	0	0	0	0	0	0	0	0	0	0	0	0	0
ENSG00000235169	2.04529	3.49454	1.90011	2.97358	4.14682	1.36158	3.81913	2.43722	2.37325	0.912752	4.01635	2.07103	2.1356	3.97149	3.16454	1.32772	1.06297	2.62887	1.7931	3.10748	3.23289
ENSG00000235170	0	0	0	0	0	0	0	0	0	0	0	0	0	0	0	0	0	0	0	0	0
ENSG00000235171	0	0	0	0	0	0	0	0	0	0	0	0	0	0	0	0	0	0	0	0	0
ENSG00000235173	3.10607	3.82389	2.7911	3.41333	4.59083	3.67256	4.18635	3.49721	3.71729	3.88329	3.75799	3.20682	4.2217	3.79717	3.37738	3.33089	4.12338	4.86657	4.2669	2.83042	3.72443
ENSG00000235174	0	0	0	0	0	0	0	0	0	0	0	0	0	0	0	0	0	0	0	0	0
ENSG00000235175	0	0.164529	0	0	0	0.139158	0.14297	0	0.160439	0	0.134355	0.115696	0	0	0.109274	0	0	0	0	0	0
ENSG00000235176	0.517588	0.39227	0.0510936	0	0	0.338983	0.0333758	0	0	0	0.194363	0.207594	0	0	0	0	0.854614	0.902047	0.416725	0.357992	0.497695
ENSG00000235182	2.69003	3.24074	3.09697	1.22598	0	2.5472	3.3504	2.38177	1.02561	3.90486	3.4439	2.60211	2.89681	1.31122	2.46471	1.85724	2.75134	1.17096	0	0	1.9378
ENSG00000235183	0	0.265665	0	0	0	0	0.238539	0	0	0	0	0	0	0	0	0	0.251668	0	0	0	0
ENSG00000235184	0	0	0	0	0	0	0	0	0	0	0	0	0	0	0	0	0	0	0	0	0
ENSG00000235186	0	0	0	0	0	0	0	0	0	0	0	0	0	0	0	0	0	0	0	0	0
ENSG00000235190	0	0	0	0	0	0	0	0	0	0	0	0	0	0	0	0	0	0	0	0	0
ENSG00000235194	5.33169	3.87394	4.15722	4.55835	5.11595	3.63765	5.70943	5.01429	4.1927	5.22298	5.66287	4.04222	5.61988	6.48277	4.24724	5.01936	4.93632	4.68214	4.5808	5.16878	4.83582
ENSG00000235196	0	0	0	0	0	0	0	0	0	0.0956355	0	0	0	0.100251	0	0.0897978	0.116689	0	0	0	0
ENSG00000235197	0	0	0	0	0	0	0	0	0	0	0	0	0	0	0	0	0	0	0	0	0
ENSG00000235199	0	0	0	0	0	0	0.127422	0	0	0	0	0	0	0	0	0	0	0	0	0.0715773	0
ENSG00000235203	0	0	0	0	0	0	0	0	0	0	0	0	0	0	0	0.0380934	0	0	0	0	0
ENSG00000235205	0	0	0	0	0	0	0	0	0	0	0	0	0.0116216	0	0	0.0199467	0.0114699	0.00970547	0	0.00685524	0
ENSG00000235207	0	0	0	0	0	0.03251	0.0333518	0.0359307	0.0479166	0.030127	0.922724	0	0	0	0	0	0.0359589	0	0	0	0
ENSG00000235208	0	0	0	0	0	0	0	0	0	0	0	0	0	0	0	0	0	0	0	0	0
ENSG00000235211	0	0	0	0	0	1.41439	0	0	0	0	0	0	0	0	0	0	2.34917	0	0	0.985831	0
ENSG00000235213	0	0.182252	0.686562	0.709186	0.375646	0	0.149183	0.10884	0.144953	0.920572	0.485973	0.0811405	0.50868	0.358113	0.214194	0.134018	0.474083	0.0895578	0	0	0.261613
ENSG00000235217	1.85598	3.00642	3.04715	2.41609	4.07766	0.614091	3.80287	3.2448	2.44373	2.40285	2.43185	3.81085	3.44251	1.41226	3.58307	1.22218	2.74421	1.49323	0.614873	0.619007	3.34632
ENSG00000235218	0	0	0	0	0	0	0	0	0	0	0	0	0	0	0	0	0	0	0	0	0
ENSG00000235219	0	0	0	0	0	0	0	0	0	0	0	0	0	0	0	0	0	0	0	0	0
ENSG00000235220	4.36597	2.10282	3.19081	3.1627	1.58502	3.85447	1.47204	1.16359	4.71078	4.23094	5.61304	0	4.16917	4.47049	4.69395	6.69244	0.926598	7.51478	2.32871	3.55047	1.41905
ENSG00000235222	0	1.31406	0	0.547113	0	0.11693	1.33508	0	0	0	0	0.775643	3.76129	0	1.02482	0	1.08074	2.93091	0.512326	0	2.81503
ENSG00000235223	0	0	0	0	0	0	0	0	0	0	0	0	0	0	0	0	0	0	0	0	0
ENSG00000235224	0	0	0	0	0	0.360065	0	0	0.282465	0	0	0	0	0	0	0	0.406823	0	0	0.214669	0
ENSG00000235225	0.697275	0.559016	1.37094	0.503156	0.493758	1.14617	0.640733	1.03653	0.213619	1.18824	0.59719	1.04912	1.01375	0.488175	0.776935	0.164278	1.30732	0.166776	0.456628	0.496378	0.900859
ENSG00000235226	0	0	0	0	0	0	0	0	0	0	0	0	0	0	0	0.264022	0	0.138773	0	0	0
ENSG00000235227	0	0	0	0	0	0	0	0	0	0	0	0	0.112609	0.0530947	0	0.0493757	0	0	0	0	0
ENSG00000235228	0	0	0	4.48771	0	0	0	0	0	0	0	0	0	0	4.69126	0	0	0	0	1.96237	5.25166
ENSG00000235232	0	0	0	0	0	0	0	0	0	0	0	0	0	0	0	0.0594494	0	0	0	0	0
ENSG00000235233	1.70941	0.45075	0.353121	0.822076	0.215484	2.66868	1.40445	1.34604	1.13623	1.47342	2.11984	1.55955	0.107332	1.34041	0.810483	2.12022	0.90414	0.168168	0.135562	0	1.10968
ENSG00000235235	0	0	0	0	0	0	0	0	0	0	0	0	0	0	0	0	0	0.784295	0	0	0
ENSG00000235239	0	0	0	0	0	0	0	0	0	0	0	0	0	0	0.0303276	0.0370462	0.0427844	0	0	0.0272347	0.0444277
ENSG00000235240	0	0	0	0	0	0	0	0	0	0	0	0	0	0	0	0	0	0	0	0	0
ENSG00000235241	2.49517	1.44418	1.46632	0.674501	0.828943	0.344	2.01995	1.07127	3.00835	4.02684	2.35513	2.42025	1.78573	3.52224	4.16336	1.06744	4.46229	3.70228	0	0.654683	3.76116
ENSG00000235243	0	0	0	0	0	0.176761	0	0	0	0	0	0	0	0	0	0	0	0	0	0	0
ENSG00000235248	0.024697	0.0488583	0	0	0	0	0.014101	0.0149637	0	0	0	0.0106982	0.0566487	0.0478134	0	0	0	0	0	0	0
ENSG00000235251	0.0906462	0	0	0	0	0	0	0.0539635	0	0	0	0	0	0	0	0	0.0517104	0	0	0	0
ENSG00000235253	0.100546	0.172699	0.161672	0.0380611	0.0753683	0.0723748	0	0.117849	0.0278207	0.167407	0.0692168	0	0	0.072512	0.0833495	0.134091	0.0387972	0.129474	0.107108	0	0.0795863
ENSG00000235254	0	0	0	0	0	0	0	0	0	0	0	0	0	0	0	0	0	0	0	0	0
ENSG00000235256	0	0	0	0	0	0	0	0	0	0	0	0	0	0	0	0	0.0352241	0	0	0	0
ENSG00000235258	0.174074	0.220648	0.202241	0	0	0	0.519114	0	0	0	0	0	0	0	0	0	0	0.174195	0	0	0
ENSG00000235264	0.14832	0.0881728	0	0.075078	0.0749342	0	0	0.0797447	0	0.0681494	0	0	0	0	0	0	0.151512	0	0	0.137983	0
ENSG00000235266	0.579932	0	0.254132	0	0	0	0.257269	0	0	0.235553	0	0	0	0.249905	0	0	0	0	0	0	0
ENSG00000235267	0.410502	0.188931	0.335528	0	0.572767	0.438391	0.454045	0.342101	0.128798	0.303467	0.156117	0.476128	0.93908	0.312037	0.550426	0.152209	0.174071	0.152765	0	0.10032	0.467334
ENSG00000235268	0	0	0	0.0899388	0.0184504	0	0	0.0382002	0	0.0323788	0.0488025	0	0.0189218	0.0344622	0.320459	0	0	0.0157188	0	0	0.0583885
ENSG00000235272	0	0.139892	0	0.0334589	2.07195	0	0.125531	0.082193	0.0239792	0.0296267	0.0298953	0.0584966	0	0	0.0878674	0.0293016	0.0349425	0	0	0.0209708	0.122654
ENSG00000235274	0	0	0	0	0.0408251	0	0	0	0	0	0	0	0	0	0	0	0.0390513	0	0	0	0
ENSG00000235275	0.0329923	0.0446053	0	0	0	0.101569	0	0.0382479	0	0.0633953	0	0.0280868	0.0376465	0	0	0	0.0388295	0.0608789	0.0623069	0.0719205	0.0772649
ENSG00000235278	0	0	0	0	0	0	0	0.0364386	0	0.0924849	0	0	0	0	0	0	0.0350735	0	0	0	0
ENSG00000235282	0.311216	0	0	0	0	0.334854	0	0.372543	0	0	0	0	0	0	0	0	0.371365	0	0	0.199505	0
ENSG00000235286	0.0559703	0.247234	0.163997	0.150528	0.0313048	0.115157	0.088972	0.0647546	0.0220013	0.027416	0.0548804	0.116182	0.153155	0.166771	0.043994	0.027079	0.0648277	0.0526621	0	0.0211599	0.16067
ENSG00000235289	0	0	0	0	0	0	0	0	0.0168885	0	0	0	0	0.0445802	0	0.0209608	0	0	0	0	0
ENSG00000235290	0	0	0.205832	0.252261	0	0	0	0	0	0.63725	0	0	0	0	0	0	0	0	0	0	0.452464
ENSG00000235294	0	0	0	0	0	0	0	0	0	0	0	0	0	0	0	0	0	0	0	0	0
ENSG00000235297	0.288429	0.368287	0.174495	0	0	0.161205	0.307553	0.339605	0	0.282765	0.281227	0.243689	0.16968	0.154023	0.228389	0.273165	0.181867	0.504348	0.140543	0.104408	0.176882
ENSG00000235299	0	0	0	0	0	0	0	0	0	0.230506	0	0	0	0	0	0	0	0.223093	0	0.415728	0
ENSG00000235302	0	0	0	0	0	0	0	0	0	0	0	0	0.0894059	0	0	0	0	0.0749397	0	0	0
ENSG00000235306	0	0	0	0	0	0	0	0	0	0	0	0	0	0	0	0	0	0	0	0.0397996	0
ENSG00000235307	0	0	0	0	0	0	0	0	0	0	0	0	0	0	0	0	0	0.945516	1.18149	0.152457	0
ENSG00000235308	0.727229	0	0.47894	0.544514	0.448336	0.233375	0.349099	0.136215	0	0.425712	0.592029	0.445588	1.23683	0.342552	0.269032	0.65683	0.560752	0.865729	0	0	0.362974
ENSG00000235309	1.11487	0	0	0	0	0	0	0	0	0	0	0	0	0	0	0	0	0	0	0	0.643213
ENSG00000235310	0	0	0	0.0429399	0.152452	0	0.159894	0.353454	0	0.0435755	0	0	0.0502927	0.0502189	0.108997	0	0	0	0	0	0.100347
ENSG00000235312	0	0	0	0	0	0	0	0	0	0	0	0	0	0	0	0	0	0	0	0	0
ENSG00000235315	0	0	0.143516	0	0	0.129443	0	0.144781	0	0.124806	0	0	0	0.132077	0	0	0	0	0	0.0842099	0
ENSG00000235316	2.13202	1.98846	2.65655	2.04425	2.33693	2.13639	3.03782	2.63366	0.924617	2.76159	3.25211	2.65683	3.01036	3.73658	2.1653	1.19659	3.0735	1.69783	2.95407	0.431704	2.30738
ENSG00000235318	0	0.293665	0	0	0	0	0	0	0	0	0	0	0	0	0	0	0.288949	0	0	0	0
ENSG00000235323	0	0	0	0	0	0	0	0	0	0	0	0	0	0	0	0	0	0	0	0	0
ENSG00000235324	0	0	0	0	0	0	0	0	0	0	0	0	0	0	0	0	0	0	0	0	0
ENSG00000235325	0	0	0	0	0.127673	0	0	0	0	0	0	0	0	0	0.0946117	0.112978	0	0	0	0	0
ENSG00000235328	0	0	0.450655	0.238135	0	0	0.237396	0.251961	0.17675	0.410011	0.41018	0	0	0.431132	0.178108	0.391216	0.653287	0.212304	0	0	0.632747
ENSG00000235329	0	0	0	0	0	0	0	0	0	0	0	0	0	0	0	0	0	0	0	0	0
ENSG00000235330	1.42838	1.63681	0.734942	1.73919	0.828559	0.965111	0.410293	0.961787	0.526402	1.17685	0.326721	1.39118	0.607526	0.936898	1.17536	0.300653	0.365864	0.470139	0.202462	0.706202	1.04379
ENSG00000235332	0	0.20973	0.238125	0.177619	0.257373	0.258612	0.0582306	0	0	0.138665	0.102967	0.045545	0.120483	0.0554289	0.0433025	0	0	0.198436	0.0515726	0.181989	0.233618
ENSG00000235333	0	0	0	0	0	0	0	0	0	0	0	0	0	0	0	0	0	0	0	0	0
ENSG00000235334	0	0	0	0	0	0	0	0	0	0	0	0	0	0	0	0.0611554	0	0	0	0	0
ENSG00000235338	0.0446165	0	0	0	0	0	0	0	0	0	0	0.0399511	0.0537328	0	0	0.0456513	0	0	0	0	0
ENSG00000235339	0	0	0.153689	0	0	0	0	0	0	0	0	0	0	0	0	0	0	0	0	0	0
ENSG00000235342	0.122964	0	0	0	0	0.190341	0	0.0738641	0	0	0	0	0	0	0.0514654	0.0629161	0.0708454	0.0618066	0.136021	0	0.265645
ENSG00000235347	0	0.0850276	0.0801555	0.0368845	0	0.0349622	0.0371235	0	0	0.0338804	0	0	0.038106	0	0.0268907	0.0327314	0.0740025	0	0	0	0
ENSG00000235349	0	0.503977	0	0.251079	0	0	0.471675	0.269123	0	0.238455	0	0.93246	3.9102	3.26983	2.28118	0	0	0.424563	0	0	2.32809
ENSG00000235350	0	0	0	0	0	0	0	0	0	0	0	0	0	0	0	0	0	0	0	0	0
ENSG00000235352	0	0	0	0	0	0	0	0	0	0.0338339	0	0.0288647	0	0	0	0	0	0	0	0	0
ENSG00000235354	2.90155	0.918609	0	1.46447	2.53285	1.77963	1.91115	1.88332	1.53851	3.35545	2.84847	1.51505	1.55318	2.83653	0.750345	0	2.32345	0.821565	2.11595	1.65844	2.17213
ENSG00000235360	2.14616	2.87574	2.7097	3.65836	4.26064	2.91094	2.67609	2.71093	2.09688	3.23246	3.00106	2.8644	3.58715	0	3.01815	2.6105	3.39045	4.21756	0	0	3.16748
ENSG00000235363	0.448164	0	2.00966	0.514615	0	0	0	0	0	0	0	0	0	0	0	0	0	0	0	0.277875	0.493113
ENSG00000235368	0	0	0	0	0	0	0	0	0	0	0	0	0	0	0	0	0	0	0	0	0
ENSG00000235369	1.42675	0.378364	0	0.353616	0.340513	3.22651	0.354293	0.9133	0.487121	0.33274	0.597755	1.07798	0.370812	1.77581	0.269585	0	0	0.97866	0	0	0.356577
ENSG00000235370	1.94916	1.35004	2.04033	0.979335	0.594473	0.379678	1.4029	2.41358	0.206989	0.191949	0.795316	0.26796	0.600877	1.14721	0.376373	1.10065	0.932641	0.0888336	1.05898	0.25603	1.25896
ENSG00000235371	0	0	0	0.0189831	0	0.0179176	0	0.0196421	0	0	0.0328626	0.0142667	0	0	0	0	0.0199068	0.0158529	0	0.0380316	0
ENSG00000235374	0.937194	0.715049	1.16655	1.07026	2.74149	0.896385	1.55462	0.675029	1.04623	1.59193	1.66292	1.11127	1.91144	1.3038	1.08318	0.618282	0.450499	0.984308	1.13878	0.424371	1.61419
ENSG00000235376	0.0548721	0.0965344	0.0928217	0.0208784	0	0	0.120603	0.0219899	0	0.111417	0.0771295	0.0312314	0.10253	0.194523	0.029973	0.070899	0	0	0	0.0109474	0.121855
ENSG00000235377	0	0	0	0	0	0	0	0	0.0408181	0.0508931	0	0	0	0	0	0	0.0613117	0	0	0	0
ENSG00000235378	0	0	0	0	0	0	0	0	0	0	1.78365	0	0	0	0	0	0	0	0	0	0
ENSG00000235379	0	0	0	0	0	0	0	0.0746219	0	0	0	0	0.191756	0	0	0	0	0	0	0	0
ENSG00000235380	0.109843	0.146508	0	0	0	0	0	0	0	0	0	0	0	0	0	0	0	0	0	0	0
ENSG00000235382	0	0	0	0	0	0	0	0	0	0	0	0	0	0.0326016	0	0	0	0	0	0	0
ENSG00000235386	0	0	0	0	0	0	0	0	0	0	0	0	0	0	0	0	0	0	0	0	0
ENSG00000235387	0.469019	0.647108	0.310436	0.808445	0.275589	1.05305	1.47816	0.892425	0.598056	1.41043	1.88837	1.64188	0.547027	1.39234	0.860942	2.73818	0.205511	0.670831	0.324826	0.451533	1.04765
ENSG00000235390	0.295268	0	0.0951089	0.172417	0	0	0.246166	0.0937386	0.0640413	0.0795781	0.15636	0	0.091842	0.508845	0	0.151328	0.180047	0	0	0	0
ENSG00000235391	0	0	0	0	0	0	0	0	0	0	0	0	0	0	0	0	0	0	0	0	0
ENSG00000235396	0.530488	0.506692	0	1.03368	0.12034	1.47132	1.34397	2.17742	0.809638	0.868502	2.38138	1.36186	1.60031	0.0584329	3.09379	4.00321	0	1.48429	1.51527	0	0
ENSG00000235400	0.400577	0.275514	0.359872	0.4771	0.791215	0.201989	0.691556	0.247448	0.478397	0.125551	0.344132	0.484097	0.496963	0.613419	0.176249	0.303324	0.562899	0.372867	0.178029	0.200283	0.395873
ENSG00000235411	0.0727054	0	0	0	0.041229	0	0	0.0430939	0.029173	0	0	0.0933479	0.042161	0	0.0296663	0	0	0	0	0	0
ENSG00000235413	0.250554	0.173051	0.0543526	0.358078	0.144601	0.138406	0.184962	0.199845	0.167231	0.693598	0.208783	0.2725	0.64308	0.337345	0.169559	0.085929	0.800044	0.407824	0	0.0664433	0.502196
ENSG00000235414	0.0508444	0	0	0	0	0	0	0	0	0	0	0	0	0	0	0	0	0	0	0	0
ENSG00000235416	0.22344	0	0	0	0.0669172	0	0	0.262143	0.0485529	0	0	0.051631	0	0.243496	0	0.0590437	0.13137	0	0	0	0.191019
ENSG00000235420	0	0.155811	0	0	0	0.165741	0	0	0	0	0.117986	0	0.149347	0	0	0	0	0	0	0	0
ENSG00000235421	0	0.681198	0	0	0	0	0	0	0	0	0	0	0	0	0	0	0	0	0	0	0
ENSG00000235422	0	0	0	0	0	0	0	0	0.109954	0	0	0	0	0	0	0	0	0	0	0	0
ENSG00000235424	0.682387	0	0.305879	0	0	0	0	0	0	0	0	0.24348	0	0	0	0	0.313668	0	0	0	0.30453
ENSG00000235425	0	0	0	0	0	0	0	0	0	0	0	0	0	0	0	0	0	0	0	0	0
ENSG00000235429	0.144961	0	0	0	0	0	0	0	0	0	0	0	0	0	0	0.147273	0	0	0	0	0
ENSG00000235430	0	0	0	0	0	0	0	0	0	0	0	0	0	0	0	0	0	0	0	0	0
ENSG00000235432	0	0	0	0	0	0	0	0	0	0	0	0	0	0	0	0	0	0	0	0	0
ENSG00000235433	0	0	0	0	0.0777284	0	0	0	0	0.140167	0	0	0.155368	0.215594	0	0.133874	0.223031	0	0	0	0.0778828
ENSG00000235436	1.71797	0.573255	2.26642	3.01869	4.04481	1.62711	1.33887	2.39814	0.46135	0.704697	3.00044	1.61091	3.17317	1.38327	0.758947	0.712587	1.07026	0.0720193	0.930518	1.18741	1.1059
ENSG00000235438	0.771017	0.542094	1.66463	1.6593	2.3448	0.0518092	1.172	0.722035	0.14959	0.443262	0.64535	1.04051	2.27119	0.359668	0	0.0584218	0.449013	0.868055	0.0767985	0.287653	0.698528
ENSG00000235439	0	0	1.51745	0	0	0.739588	0	2.25515	0	0	1.30413	0	5.67561	2.28395	0	0	1.25144	0.0804899	0.0292394	0	3.90554
ENSG00000235440	0.0550401	0.0731882	0.129609	0.0613255	0.0610047	0.0579728	0.0596211	0.0641917	0.0437015	0.0543984	0.0549637	0	0.123559	0.113432	0	0.0532851	0.0639364	0.152927	0	0.0398908	0.064938
ENSG00000235441	0	0	0	0	0	0	0	0	0	0	0	0	0	0	0	0	0	0	0	0	0
ENSG00000235444	0	0.104871	0	0	0.0877833	0.083724	0.086565	0	0.0634367	0	0	0	0	0	0	0	0	0	0	0.0577788	0
ENSG00000235447	0.248858	0.233932	0	0	0	0	0	0.294511	0	0.115613	0.1195	0.187532	0.580836	0.574256	0.204588	0.109153	0.281692	0.0374103	0.383893	0	0.271085
ENSG00000235449	1.39673	1.62014	0	2.0727	0.897956	0.700361	1.60606	0.894047	0	0.692894	2.2216	0.612188	1.26192	1.18793	1.56433	0.662476	2.15955	0	0.695611	0.734109	1.21005
ENSG00000235451	0	0	0	0	0	0	0	0	0	0	0	0	0	0	0	0	0	0	0	0	0
ENSG00000235452	0	0	0	0	0	0	0	0.0509321	0.100752	0	0	0	0.0977497	0	0	0	0	0	0	0	0
ENSG00000235453	4.50362	5.23457	4.91576	5.45677	5.00115	5.68016	5.21051	4.97944	4.85876	5.47852	5.48704	5.45743	5.42115	5.00971	4.84537	3.63549	5.42367	4.7892	2.85118	5.90692	4.51925
ENSG00000235454	0	0.225651	0.0552665	0.333955	0.318647	0	0	0	0.177806	0	0.250618	0	0	0.0977146	0	0	0	0.204934	0.300861	0.0570912	0
ENSG00000235459	0.822228	0	0	0.42264	0	0.742263	0.419426	0.452345	0.584016	0.203506	0	0	0	0.406639	0.16491	0	0.451405	0.808833	0.544845	0	0.233186
ENSG00000235462	0	0	0	0	0	0	0.0524493	0	0.0768901	0.0245793	0.0246743	0.0415079	0.0553553	0.0259289	0	0	0.0580823	0	0	0	0
ENSG00000235463	0	0	0	0	0	0	0	0	0	0	0	0	0	0	0	0	0	0	0	0	0
ENSG00000235467	0	0	0	0	0	0	0	0	0	0	0.150551	0	0	0	0	0.0750903	0	0	0	0	0
ENSG00000235469	0	0	0.133715	0	0	0	0	0	0	0	0	0	0	0	0	0	0	0	0	0	0
ENSG00000235472	0	0	0	0	0	0	0.0378208	0.040083	0.0271569	0	0	0	0	0.036433	0.0277358	0.0339635	0	0.0967854	0	0	0
ENSG00000235479	0	0	0	0	0	0	0	0	0	0	0	0	0	0	0	0	0	0	0	0	0
ENSG00000235482	0.299025	0.0757038	0.0729194	0	0.0643338	0	1.0114	0.284678	0.175885	0.649889	0.217455	0.0503471	0.189	0.23801	0.0930666	0.582976	0.405546	0.159987	0.0582334	0.411907	0.315338
ENSG00000235485	0	0.024375	0	0	0.0200363	0.018909	0	0	0	0	0.051869	0	0.020254	0	0	0	0	0	0	0	0
ENSG00000235486	0	0	0	0	0	0	0	0	0	0	0	0	0	0	0	0	0	0	0	0	0.0681012
ENSG00000235487	0.538023	0	0	0	0	0	0	0	0	0.841204	0.0386244	0	0.0295532	0.0129633	0.574851	0	0	0	0.116258	0	0.209643
ENSG00000235489	0.0233434	0.0624367	0	0	0.0549735	0	0.0259388	0	0.0365315	0.0721291	0	0.0198741	0	0.0258878	0	0.0459266	0.0768888	0.0224772	0.0282537	0	0
ENSG00000235500	0.112384	0.373262	0.185609	0.0978629	0.189493	0.0404436	0.450939	0.160667	0.0300563	0.145628	0.135745	0.127924	0.330368	0.290397	0.181741	0.0619697	0.299447	0.0365638	0	0.0191155	0.13284
ENSG00000235505	2.57744	1.3192	2.25251	1.5419	1.21691	0.964434	2.45254	2.50828	2.95617	2.42109	3.15673	2.06503	1.3449	2.10257	2.70983	3.96451	1.01442	4.09609	1.46359	1.73645	3.25934
ENSG00000235508	0.391808	0.965105	0.199536	0.128516	0.067753	0.469859	0.213312	0.778331	0.622166	0.446078	0.110741	0.181821	0.540775	0	0.619921	0.111144	0.336378	1.23643	0.653262	0.349803	0.855777
ENSG00000235510	2.45085	0	2.54161	3.08519	2.62137	3.55255	3.57473	2.42832	2.88212	3.02451	4.57654	2.60178	0.512673	2.71267	2.58127	1.48282	5.29205	1.26552	3.89176	0	2.13701
ENSG00000235511	0	0	0	0	0	0	0	0	0	0	0	0	0	0	0	0	0	0	0	0	0
ENSG00000235514	0	0	0	0	0	0	0	0.336154	0	0	0.158608	0	0.174106	0	0	0.146834	0	0.150155	0	0	0
ENSG00000235521	0	0	0	0	0	0	0	0	0	0	0	0	0	0	0	0	0	0	0	0	0
ENSG00000235524	0	0	0	0	0	0	0	0	0	0.102317	0	0	0	0	0	0.0259246	0	0	0	0	0
ENSG00000235525	0	0	0	0	0	0.104617	0	0.116869	0	0	0	0	0	0	0	0	0	0	0	0.0731498	0.117238
ENSG00000235528	0	0	0	0	0	0	0	0	0	0	0	0	0	0	0	0	0	0	0	0	0
ENSG00000235534	0	0	0	0	0	0	0	0	0	0	0	0	0	0	0	0	0	0	0	0	0
ENSG00000235539	0	0	0	0	0	0	0	0	0	0	0	0	0	0	0	0	0	0	0	0	0
ENSG00000235544	0	0	0	0	0	0	0	0	0	0	0	0	0	0	0	0	0	0	0	0	0
ENSG00000235546	0.0623331	0	0	0	0	0.0330896	0.0662835	0	0	0	0.0304773	0.0262873	0	0.0318977	0	0.0299574	0	0.0860718	0	0	0
ENSG00000235547	0	0	0	0	0	0	0	0	0	0	0	0	0	0	0	0	0	0	0	0	0
ENSG00000235548	0	0	0	0	0	0	0	0	0.0427578	0	0	0	0	0	0.0434929	0	0.282538	0	0.257697	0	0.0622696
ENSG00000235549	0	0	0	0	0	0	0	0	0	0	0	0	0	0	0	0	0	0	0	0	0
ENSG00000235550	0	0	0	0	0	0	0	0	0	0	0	0	0	0	0	0	0	0	0	0.0849473	0
ENSG00000235552	0.396871	1.01038	0.878344	0.873997	0.632566	1.18598	0.950482	0.603896	0	0.603537	0.7235	0.662795	0.547901	0.615541	0.82384	0.190224	0.728545	0.973321	0.678307	0.16943	0.89432
ENSG00000235554	0.131197	0.0589717	0.107814	0.0995295	0.0489964	0.0957773	0.142003	0.104455	0.266567	0.130302	0.0880534	0.1148	0.0505407	0.0930382	0.0356689	0.248179	0.203917	0.205015	0.0428138	0.126023	0.0526899
ENSG00000235555	0	0	0	0	0	0	0	0	0.245352	0	0	0	0	0	0	0.30081	0.339731	0	0	0	0
ENSG00000235558	0	0	0	0	0	0	0	0	0	0	0	2.2503	1.99193	0	0	0	2.59134	0	0	0	0
ENSG00000235568	0.738131	1.23105	0.911129	0.818557	0.730627	0.656771	0.30442	0.679904	1.0247	0.578346	0.547435	0.767351	0.582297	0.463562	0.965958	2.78151	0.58192	3.18935	0.283282	0.183861	1.89719
ENSG00000235569	1.16732	0.970513	0	0	0	0.109161	0	2.74603	0.376327	1.5287	0.115786	1.42444	0	0.84942	0.912641	1.80637	0	0	0.948746	0	2.37738
ENSG00000235571	0	0	0.536137	0.466771	0.348839	0.273038	0	0.10315	0	0	0	0	0	0	1.33243	0.0836355	0	0.0847405	0.530913	0	0.923188
ENSG00000235573	0.161889	0	0	0	0	0.174137	0	0	0	0	0.168882	0	0	0	0	0.164217	0	0	0	0	0
ENSG00000235574	0.0404029	0	0	0	0	0	0	0.0479557	0	0	0	0.064898	0	0.0408321	0	0	0	0	0	0	0
ENSG00000235579	0.577114	0	0	1.11886	0	0	0.687948	1.48802	1.1739	0.640767	0	0.564618	0.705544	0	0	1.02739	1.17111	0.590692	0	0	0.662568
ENSG00000235581	0	0	0	0	0	0.545415	0	0	0	0	0	0	0	0	0	0	0	0.518408	0.917491	0	0
ENSG00000235582	0.223212	0	0.302365	0	0.127793	0.344465	0.189021	0.138159	0	0.362395	0.125156	0	0.13583	0	0	0	0	0	0.234895	0	0.134529
ENSG00000235583	0	0	0	0	0	0	0	0	0.0834027	0	0	0	0.117658	0.109791	0.0839309	0.0987066	0.113838	0	0	0	0
ENSG00000235587	0.242479	0.269755	0.0551262	0.459455	0.307491	0.317016	0.135075	0.190936	0.0770269	0.129133	0.370259	0.107962	0.142504	0.129784	0.050361	0	0	0.119384	0.103412	0.0399778	0.325587
ENSG00000235588	0	0	0	0.283526	0	0.917724	0	0	0	0.392513	0	0	0.56061	1.89407	1.13773	2.33002	1.07935	2.80012	0.0844058	0.228506	2.58834
ENSG00000235589	0	0	0	0	0	0	0	0	0	0	0	0	0	0	0	0	0	0.500671	0	0	0
ENSG00000235592	0	0	0	0	0	0	0	0	0	0	0	0	0	0	0	0	0	0.0602951	0	0	0
