## Supplementary Data 1 for "Sex-specific transcriptional differences and loss of gene imprinting in pancreatic neuroendocrine tumors" (part 5 of 6)

### Sheet: Supplementary_Data_1_validation (continued)
	CA1	CA10	CA12	CA13	CA14	CA16	CA18	CA2	CA20	CA22	CA23	CA24	CA25	CA26	CA27	CA28	CA3	CA33	CA35	CA5	CA9
ENSG00000235594	0	0	0	0	0	0	0	0	0	0	0	0	0	0	0	0	0	0	0	0	0
ENSG00000235595	0	0	0	0	0	0.0459098	0.0469799	0	0	0.205692	0.0864101	0	0.0500795	0	0	0	0	0	0	0	0.100462
ENSG00000235598	0	0	0	0	0	0	0	0	0	0	0	0	0	0	0	0	0	0	0	0	0
ENSG00000235600	0	0	0	0.180046	0.234051	0	0.173946	0	0	0	0	0	0	0	0	0	0	0	0	0	0
ENSG00000235602	1.27147	0.605902	0.199229	0.647958	0.242801	0.234359	1.09761	1.06693	0.618543	0.414019	0.637503	1.03748	1.08435	1.08355	0.227108	0.670987	0.228675	0.470248	0	0.0888092	0.911303
ENSG00000235605	0.677118	0.510515	0.81281	0.788046	1.44495	1.26195	1.37251	1.04071	0.221991	1.34194	0.515932	0.453129	0.461175	1.29235	0.430202	0.146599	1.90455	0.481821	0.24887	0.67037	0.170924
ENSG00000235606	0	0	0	0	0	0	0.114424	0	0	0	0	0	0.226051	0.106367	0	0	0	0	0.110189	0	0.114086
ENSG00000235608	0	0.0812442	0	0	0	0	0	0	0	0	0.117128	0	0	0	0.181034	0	0.0720784	0	0	0	0.331292
ENSG00000235613	0.111881	0	0.189415	0.216838	0.22064	0.252993	0.343544	0.276992	0.0550985	0.179229	0.262492	0.0589662	0.103841	0.455094	0.0738326	0.068353	0.150285	0.0880588	0	0.185874	0.10258
ENSG00000235616	0.0377378	0	0	0	0	0	0	0.17028	0	0	0.0383744	0	0.0862946	0	0.0612965	0.0378812	0.0428166	0.0367298	0	0.0268539	0
ENSG00000235617	0	0	0	0	0	0	0	0	0	0	0	0	0	0	0	0	0	0	0	0	0
ENSG00000235618	0.368138	0.633969	0.835045	1.0999	1.90356	0.525548	0.61541	0.877384	0.30142	0.575314	0.755834	1.12992	0.808387	1.82482	0.231924	0.362396	0.696317	0.423821	0.621406	0.253263	0.268831
ENSG00000235619	0.232656	0	0	0	0	0.249737	0	0	0	0.246573	0	0.708377	0	0	0	0	0	0	0.245423	0	0
ENSG00000235623	0	0	0	0.0865868	0	0	0.184141	0	0	0	0	0	0	0	0	0	0	0	0	0	0
ENSG00000235626	0	0	0	0	0	0	0	0	0	0	0	0	0	0	0	0	0	0	0	0	0
ENSG00000235627	0	0	0	0	0	0	0.435921	0	0	0	0	0	0	0	0.326878	0.378777	0	0	0	0	0
ENSG00000235631	0	0.0671637	0.0785224	0.0360897	0	0.225781	0	0	0.0520388	0.0330769	0.105624	0	0	0.0693378	0.0526287	0.0954424	0	0	0.200563	0.113496	0.0374652
ENSG00000235636	0	0	0.321631	0.935943	1.22231	0	0.354232	0.338826	0	1.08717	0	0.70423	0.768897	0.677626	0.728993	0	0.332312	0.22797	0.223746	0	0.439243
ENSG00000235638	0	0	0	0	0	0	0	0	0	0	0	0	0	0	0	0	0.113864	0	0	0	0
ENSG00000235639	0	0.0466517	0	0	0	0	0	0	0	0	0	0	0	0	0	0	0	0	0	0	0
ENSG00000235640	0	0	0	0	0	0	0	0	0	0	0	0	0	0	0	0.0182624	0	0	0	0	0
ENSG00000235642	0	0	0	0	0	0	0	0	0	0	0	0	0	0	0	0	0.138193	0	0	0	0
ENSG00000235644	0.148263	0	0.0905879	0	0.0837594	0	0.0826958	0	0	0	0	0	0	0	0	0	0.0892052	0	0	0	0
ENSG00000235646	0.0524827	0	0.065349	0	0	0	0	0.124525	0	0	0	0	0	0	0	0	0.0601609	0	0	0.0648911	0
ENSG00000235647	0	0	0	0	0	0	0	0	0	0.135685	0	0	0.0397855	0	0	0	0	0	0	0	0
ENSG00000235649	0.139644	0	0.00580956	0.0218663	0	0.0154333	0	0.0111822	0.00373319	0.0189731	0.0382802	0.0246828	0.0054043	0.0599976	0.0951048	0.0617748	0.01087	0.123523	0.0147523	0.00339067	0.219981
ENSG00000235650	4.33368	3.53646	3.79877	4.33747	4.37299	3.56234	3.56292	4.21882	3.49812	4.29904	4.06535	3.5837	4.45725	3.94323	3.59003	3.04807	3.9944	4.43349	4.35267	3.52748	3.8396
ENSG00000235651	0.0855593	0.0385977	0.0356366	0.032335	0.0324056	0	0	0	0.023386	0	0.142229	0.0503192	0	0.0310253	0	0.0291348	0.0331037	0.0829737	0.090096	0	0.16379
ENSG00000235653	0	0	0	0.0543998	0	0	0	0	0.117106	0	0	0	0	0	0	0.0490354	0	0	0	0	0
ENSG00000235655	3.12399	4.86215	5.61761	5.20652	5.90349	4.62241	6.30038	5.96261	5.56066	5.97742	5.89539	5.37126	6.46503	6.20262	5.3394	3.21702	6.80717	4.27243	6.34809	0	4.96051
ENSG00000235656	0	0	0	0	0	0	0	0	0	0	0	0	0	0	0	0	0	0	0	0	0
ENSG00000235657	0.404658	0	0.0574572	0.554655	5.14184	7.28493	6.86979	8.49867	6.84532	1.20375	7.63081	5.99593	6.98256	10.5193	8.65108	9.03498	2.94798	9.50013	6.17113	6.02325	0.118505
ENSG00000235658	0	0	0	1.99682	2.48527	1.70482	0	1.81945	0.086031	2.52687	0	1.73383	0	4.10813	2.99024	1.2965	2.58791	2.35832	0	0.145561	0
ENSG00000235670	0.312094	0.143433	0.13237	0.345664	0.440807	0.599652	0.123125	0	0.414403	1.11563	0.115708	0.0996897	0.251553	0	0	0	0.559438	0.311505	0	0.346072	0.12954
ENSG00000235672	0.16497	0.21392	0.446652	0.094528	0	0	0.0928474	0.281758	0.1972	0	0.0856041	0	0.18978	0.40349	0	0.373084	0.360315	0	0.0858434	0.0600764	0.192333
ENSG00000235673	0	0	0	0	0	0.141455	0	0	0	0	0	0	0.152438	0	0	0	0.0818577	0	0	0	0.0816423
ENSG00000235674	0.153433	0	0	0.0670122	0.727442	0.0772512	0.063652	0.0607599	0.0841446	0.22968	0.128903	0	0.406039	0.168541	0	0.24299	0.0792518	0	0	0	0.304551
ENSG00000235677	0.534861	0.694255	0.211913	0.367681	0.135354	0.592702	0.420763	1.26302	0.189464	1.0297	0.745693	0.499772	0.381152	0.92795	0.146185	0.11915	1.33236	0.590756	0	0.0380807	0.81494
ENSG00000235678	0	0	0	0	0	0	0	0	0	0	0	0	0	0	0	0	0	0	0	0	0
ENSG00000235679	0	0	0	0	0	0	0	0	0	0	0	0	0	0	0	0	0	0	0	0	0
ENSG00000235680	0.175194	0	0	0	0	0.153604	0	0	0	0	0	0	0	0	0	0.360509	0	0.663874	0	0	0
ENSG00000235681	4.05164	3.24285	3.21852	3.03751	3.30136	1.63918	4.12555	4.23135	1.82352	4.11731	4.63063	1.81341	4.06148	3.07585	3.11594	3.37085	4.23071	2.4028	0	0.76268	4.06736
ENSG00000235683	0.129679	0	0.0234853	0.0426247	0	0.0202113	0	0	0.0148651	0	0.288204	0	0.0429553	0	0	0.0362754	0.0225212	0	0	0.0700046	0.045573
ENSG00000235684	0	0	0	0	0	0	0	0	0	0	0	0	0	0	0	0	0	0	0	0	0
ENSG00000235685	0	0	0.511405	0	0	0.486035	0	0	0	0	0	0	0.532263	0.509229	0	0.452229	0	0	0	0	0
ENSG00000235686	0	0	0	0	1.37409	0	0	1.45114	0	0	2.68824	0	0	0	0	0	0	0	0	0	0
ENSG00000235687	0	0	0	0	0	0	0	0	0	0	1.44642	0	0	0	0	0	0	0	0	0	0.106411
ENSG00000235689	0	0	0	0	0	0	0	0	0	0	0	0	0	0	0	0	0	0	0	0	0
ENSG00000235690	0	0	0	0	0	0	0	0	0	0	0	0	0	0	0	0.0220354	0.0496252	0.022051	0	0	0.025994
ENSG00000235692	2.78101	2.17889	1.68368	1.01327	3.10348	2.73547	0	2.25015	0	1.7669	1.86207	1.15629	1.84884	1.8261	0	1.4314	0	3.32743	2.6008	0	3.28913
ENSG00000235695	2.73854	0	0	0	0	0.252299	3.12916	0	0	0	0	0.211853	0	0.252623	0	0	0	0	2.97503	0.305118	2.62677
ENSG00000235696	0.136257	0	0	0.0570163	0	0.0239011	0	0.0307584	0.722489	0.0192934	0.16894	0	0	0	0.852416	0.393138	0	1.11741	0.0216432	0	1.46741
ENSG00000235698	0.0346637	0	0	0	0	0.0371685	0.0374989	0	0	0	0.0353044	0	0	0	0	0	0	0.0336704	0	0.024436	0
ENSG00000235699	0	0	0	0	0	0.138919	0	0	0	0	0	0	0	0	0	0	0	0	0	0	0
ENSG00000235700	0.233086	0	0.493705	0	0	0	0.263516	0.713805	0	0	0	0.212247	0.275925	0	0.198658	0.431387	0.511089	0	0	0	0.269056
ENSG00000235701	0.169961	0	0.0536438	0.231308	0.0966154	0	0	0.241686	0	0.127897	0.0872116	0.147617	0.0998257	0.0916822	0.169543	0.0850792	0.283285	0.0424931	0.210227	0	0.102899
ENSG00000235705	0	0	0	0	0	0	0	0	0	0	0	0	0	0	0	0	0	0	0	0	0
ENSG00000235707	0	0	0	0	0	0	0	0	0	0	0	0	0	0	0	0.0375509	0	0	0	0	0
ENSG00000235708	0	0.341862	0	0.505727	0	0	0	0.152765	0	0	0	0	0	0	0	0	0	0	0.071359	0	0.536633
ENSG00000235710	0.0307852	0	0	0	0	0	0	0	0	0	0	0	0	0	0	0	0	0	0	0	0
ENSG00000235711	0.526038	2.90945	1.85291	1.11382	0.0167801	0.00775237	0.0718135	0.0510435	0.0791972	1.84911	1.22908	1.58943	0.0251039	0.0394683	1.24451	0	0.0330022	0.00705769	0	0.00478181	1.02204
ENSG00000235712	4.21398	0	0	0	3.92788	3.06988	0	3.9313	0.274938	0.395891	4.07699	4.02111	4.80694	0	0	0	0	0	0	0	0
ENSG00000235713	0.0753396	0	0.0901407	0	0.0946941	0.07929	0	0.0885853	0	0	0.143653	0	1.83182	0.412651	0	0	0	0	0	0	0
ENSG00000235715	0	0	0	0	0	0	0	0	0	0	0	0	0	0	0	0	0	2.28361	0	0	0
ENSG00000235716	0.0323703	0	0	0	0.0712368	0	0	0	0	0	0	0	0	0.0338592	0	0.0626523	0	0	0	0	0
ENSG00000235718	0.013235	0.0172478	0	0.0141739	0	0.0431275	0.0440443	0.0152977	0.0429539	0	0.0410986	0.0457337	0.0306214	0.0273338	0.03284	0.0409948	0	0.136705	0	0.00930704	0.19816
ENSG00000235720	0	0	0	0.0425435	0	0.0396817	0	0	0.0282976	0	0.0404913	0	0	0.0434943	0	0	0	0	0	0	0.0417084
ENSG00000235721	0.0892812	0.022436	0	0	0.0825623	0	0	0	0	0	0.0639378	0	0	0	0.214116	0.023386	0	0	0.720737	0.0140382	0.154713
ENSG00000235729	0.18944	0	0	0	0	0	0	0.228134	0	0	0	0	0	0	0	0	0	0	0	0	0
ENSG00000235730	0	0	0	0	0	0	0	0	0	0	0	0	0	0	0	0	0	0	0	0	0
ENSG00000235734	0	0	0	0	0	0	0.405006	0	0	0	0	0	0	0	0	0	0.560741	0	0	0	0
ENSG00000235735	0	0	0	0	0	0	0	0	0	0	0	0	0	0	0	0	0	0	0	0	0
ENSG00000235737	0.0270479	0	0	0	0	0	0	0	0	0	0.0821467	0	0	0	0	0	0	0	0	0	0
ENSG00000235738	0	0	0	0	0	0	0	0	0	0	0	0	0	0	0	0	0	0	0	0	0
ENSG00000235742	0	0	1.6858	0	0	0	0	0	0	0	0	0	0	0	0	0	0	0	0	0	0
ENSG00000235746	0	0	0	0	0	0	0	0	0	0.0302584	0.0305889	0	0	0	0	0	0.0706586	0	0	0.0229643	0
ENSG00000235748	0	0	0	0	0	0.0942536	0	0	0	0	0.0918758	0	0	0	0	0	0.101153	0	0	0.058153	0
ENSG00000235750	2.93053	2.23901	1.85032	3.20083	2.71223	3.94879	3.09719	2.97025	3.52009	2.40621	4.45261	2.77555	4.27407	3.04436	3.58305	4.01471	3.96804	4.20437	3.64583	2.45831	3.79979
ENSG00000235754	0.477706	0.456565	0.357152	0.666618	2.46428	0.651758	0.092179	0.0954951	0.222379	0.408178	0.240544	0	1.04081	3.14351	0	0.215629	0.565854	0	0.0924307	0	0.0943496
ENSG00000235756	0	0	0	0	0	0	0	0	0	0	0	0	0	0	0	0	0	0	0	0	0
ENSG00000235757	0	0	0	0	0	0	0.346088	0	0	0.575263	0	0	0	0	0	0	0	0	0	0	1.01245
ENSG00000235759	0	0	0	0	0	0	0	0	0	0	0	0	0	0	0	0	0	0	0	0	0
ENSG00000235761	0	0	0	0	0	0	0	0	0	0	0	0	0	0	0	0	0	0	0	0	0
ENSG00000235763	0	0.539962	0	0	0.495592	0	0.531313	0	0	0.498245	0	0.769879	0.546517	0	0.988576	0	0	0.468382	0	0	0
ENSG00000235764	0	0	0	0	0	0	0	0	0	0	0	0	0	0	0	0	0	0	0	0	0
ENSG00000235768	0	0	0	0	0	0	0.0235733	0	0	0	0	0	0	0	0	0	0	0	0	0	0
ENSG00000235773	2.54631	2.09101	2.39887	2.04743	2.84798	2.47912	2.82813	2.3066	3.91763	2.23578	3.14724	2.41409	2.50886	2.12946	2.4233	2.71924	1.58476	4.70527	3.00998	2.67134	2.92348
ENSG00000235775	0	0	0	0	0	0	0	0	0	0	0	0	0	0	0	0.941953	0	0	0	0	0
ENSG00000235776	0.354656	0.675673	0.136013	0.34465	0.240681	0.581011	0.178217	0.663853	0.2151	0.115113	0.493616	0.27636	0.460781	0.192218	0.49094	0.192036	0.526035	0.319006	0.932488	0.383048	0.275113
ENSG00000235778	0	0	0.0459909	0	0	0	0	0	0	0	0	0	0	0	0	0	0	0	0	0	0
ENSG00000235784	0.0977214	0	0	0.0550873	0	0	0	0	0	0	0	0	0	0	0	0	0	0	0	0.0335026	0
ENSG00000235787	0	0	0	0	0	0	0	0.457534	0	0.412597	0	0	0	0	0	0	0	0	0	0	0
ENSG00000235794	0	0	0	0	0	0	0	0.24234	0	0	0	0	0	0	0	0	0	0	0	0	0
ENSG00000235797	0.222008	0	0	0	0	0	0	0	0	0	0	0	0	0	0	0	0	0	0	0	0
ENSG00000235803	0	0	0	0	0	0	0	0	0	0.137886	0	0	0	0	0	0	0	0	0	0	0
ENSG00000235804	0	0	0.154244	0	0	0	0	0	0.113571	0	0	0	0	0	0	0	0	0	0	0	0
ENSG00000235805	0	0	0	0	0	0	0	0	0	0	0	0	0	0	0	0	0	0	0	0	0
ENSG00000235808	0	0.32865	0.156017	0.149582	0	0	0.146462	0.157575	0	0.132486	0	0.224821	0.291837	0	0	0	0.159419	0	0	0	0
ENSG00000235810	0	0	0	0	0	0	0	0	0	0	0	0	0	0	0	0	0	0	0	0	0
ENSG00000235811	0	0	0	0	0	0	0	0	0	0	0	0	0	0	0	0	0	0	0	0	0
ENSG00000235812	0.234185	0.114789	0.0301482	0.0228166	0.0245339	0	0.0486184	0.0470414	0	0.164919	0.22193	0.149298	0.0642579	0.0977052	0	0	0.021312	0	0.020015	0	0.0655103
ENSG00000235816	0.146095	0.27788	0.254688	0.237286	0.235437	0.0791903	0.159661	0.396815	0.226809	0.347648	0.0756641	0.12882	0.388756	0.0800832	0.523739	0.605363	0.32081	0.741088	0.657704	0.344842	0.397235
ENSG00000235817	0.144459	0.179144	0	0	0.162686	0	0	0	0	0	0	0.128548	0	0	0	0	0	0	0	0	0
ENSG00000235818	0	0.0500294	0.047005	0	0	0	0	0	0	0	0	0	0	0	0	0	0	0	0	0	0
ENSG00000235827	0	0	0.0398403	0	0	0	0	0	0	0	0.0942185	0	0	0	0	0	0	0	0.0315265	0	0.0391005
ENSG00000235828	0.588326	0	0	0	0	0.632881	0	0.267024	0	0.234522	0	0.202856	0.265296	0	0.189661	0.414832	0.265528	0	0.610469	0.148364	0
ENSG00000235829	0	0	0	0	0	0	0	0	0	0	0	0	0	0	0	0	0	0	0	0	0
ENSG00000235832	0	0	0	0.09162	0	0	0	0.211585	0.0437546	0	0.129934	0.0469296	0	0	0	0	0	0	0	0	0.17284
ENSG00000235833	0.147977	0	0	0.0877683	0.0470651	0	0	0.13851	0	0.266963	0.0422339	0.0979303	0.0882149	0	0	0.0376071	0.251522	0.0750479	0.0505616	0.101841	0.163719
ENSG00000235836	0	0	0	0.0887129	0	0	0	0	0	0	0	0	0	0	0	0	0	0	0	0	0
ENSG00000235838	0	0.0206409	0	0.0172563	0.0173918	0	0	0.0182282	0	0	0.0157388	0	0	0	0.0126416	0.0155561	0.017587	0.0150008	0	0	0
ENSG00000235844	2.28674	0.678483	3.00719	2.79421	3.09301	3.56528	4.90678	3.88778	2.69571	4.15128	4.1234	2.87226	1.38697	4.92516	5.33868	7.37825	3.93449	8.10866	0.2948	1.54285	5.29889
ENSG00000235847	0.650381	0.175104	0.591937	1.2939	0	0.956596	0.919152	0.532667	0	1.19814	2.55374	0.415329	1.31287	0	0.69739	0.528394	0	1.43217	1.26081	0.241272	1.44192
ENSG00000235855	0	0	0	0	0	0	0	0	0	0	0	0	0	0	0	0	0	0	0	0	0
ENSG00000235857	0	0	0	0	0	0	0	0	0.310349	0	0	0	0	0	0	0.364151	0	0	0	0	0
ENSG00000235859	3.11444	2.2033	2.16795	2.60748	3.87559	4.04119	2.01596	2.53825	2.93384	3.06466	3.28925	3.32693	3.0635	3.13929	2.61138	2.34815	3.70595	2.68054	1.34612	2.1146	3.55243
ENSG00000235861	0	0	0	0	0	0	0	0	0.397725	0	0	0	0.553835	0	0	0	0	0	0	0	0
ENSG00000235863	0.866388	1.02163	0.9224	1.05469	2.60176	0.785104	2.06813	1.35136	0.470347	1.13172	1.96957	1.16279	2.03191	2.08267	1.15797	1.27325	2.50954	1.4741	0.0579964	0.680017	2.05046
ENSG00000235864	0	0.0333095	0	0	0	0	0	0	0	0	0	0	0	0.0274754	0	0	0	0	0	0	0
ENSG00000235868	0	0	0	0	0	0.0446879	0	0	0.0334505	0	0.0424048	0	0	0	0	0	0.0488318	0.0405179	0	0	0
ENSG00000235869	0	0	0	0	0	0	0	0	0	0.214458	0	0.350025	0.241821	0	0	0	0.239793	0	0	0	0
ENSG00000235871	0	0	0	0	0	0	0	0	0	0	0	0	0	0	0	0	0	0	0	0	0
ENSG00000235876	0.0220922	0	0	0	0.314808	0	0.0254513	0	0	0.0225738	0	0	0	0	0	0	0	0	0	0.0159499	0.0565267
ENSG00000235879	0	0	0	0.0504223	0	0	0	0	0	0	0	0	0	0	0	0	0	0	0	0	0
ENSG00000235892	0	0	0.0291291	0	0	0	0.0257432	0	0.0186342	0	0.0235236	0.0204602	0.0271399	0	0	0	0.0277726	0.0225596	0	0	0
ENSG00000235893	1.01558	1.23898	0.432463	0.220225	0.584524	0.825349	0.567161	1.42829	0.360971	1.2477	0.194888	1.03395	1.56019	0.684565	0.664001	1.17014	1.6604	0.624478	1.37114	0.137059	1.31703
ENSG00000235895	0	0	0	0	0	0	0	0	0	0	0	0	0	0	0	0	0	0	0	0	0
ENSG00000235901	0	0	0	0	0	0	0	0	0	0	0	0	0	0	0	0	0	0	0	0	0
ENSG00000235905	0	0	0.0812224	0	0	0	0	0	0	0	0	0	0.147292	0	0.45487	0	0.203484	2.15375	0	0	0.0790729
ENSG00000235907	0.119513	0.0794116	0.215559	0.134225	0.199946	0.245005	0	0.143315	0.145353	0.125178	0.183404	0.202373	0.266056	0.0673193	0.147546	0.0609508	0.261123	0.174582	0	0	0.136841
ENSG00000235912	0.685658	0.802988	1.92795	0	1.60499	1.72919	0	0.849305	0.55044	0.715226	0.761465	1.44921	1.3162	2.24261	1.01629	0	0.871301	1.11572	0	0.916032	0.777019
ENSG00000235915	0	0	0	0	0	0	0	0	0.151096	0	0	0	0.176951	0	0	1.90509	0	0	0	0.240644	0
ENSG00000235916	0	0	0	0	0	0	0	0	0	0	0	0	0	0	0	0	0	0	0	0	0
ENSG00000235917	0.0657088	0	0	0	0	0	0	0.0802401	0	0	0	0	0	0.0749835	0	0	0.217795	0	0	0	0.142634
ENSG00000235920	0	0	0	0.0486282	0	0.0465386	0	0	0.0353748	0	0	0.0382128	0.0507427	0.092336	0.0357801	0	0.0982039	0.0425589	0.132103	0	0
ENSG00000235922	0	0	0	0	0	0	0	0	0	0	0	0	0	0	0	0	0	0	0	0	0
ENSG00000235924	0.196409	0.271941	0.478767	0.214991	2.60158	0	0.206866	0	0	0	0.213712	0.311312	0.574359	0.376244	0.42748	0	0.852407	0.178089	0	0	1.05719
ENSG00000235925	0	0	0	0	0	0	0	0	0	0	0	0	0	0	0	0	0	0	0	0	0
ENSG00000235926	0.779649	0	0	0	0	0	0	0	0	0	0	0	0	0	0	0	0	0	0	0	0
ENSG00000235929	0	0	0	0	0	0	0	0	0.0856531	0	0.107522	0	0	0	0	0	0.117914	0.102446	0.117182	0	0
ENSG00000235930	0.243836	0	0	0	0	0	0	0	0	0	0	0	0.290666	0	0	0	0	0	0	0	0
ENSG00000235932	0.185727	0	0	0	0	0	0	0	0	0	0	0.167576	0	0	0	0	0	0	0	0	0
ENSG00000235937	0.142687	0.351168	0	0.321543	0	0.155664	0	0	0	0	0	0	0	0	0.120007	0	0.170063	0.147464	0	0	0
ENSG00000235940	0	0.325125	0	0	0	0	0	0	0	0	0	0	0	0.300872	0	0	0.318401	0	0	0	0
ENSG00000235941	5.42199	5.51659	3.64412	0	5.71332	0	6.82557	3.31903	9.87157	4.55534	4.89828	0	0	4.21112	0.484615	3.9676	6.15384	5.06247	5.48094	0.10369	0
ENSG00000235942	0	0	0	0	0	0	0	0	0	0	0	0	0	0	0	0	0	0	0	0	0
ENSG00000235944	1.52121	0.827112	1.93872	3.34657	3.41698	2.49965	2.07297	2.07426	2.60268	2.08593	1.88507	1.87942	2.60521	3.5872	0.639211	1.59394	1.66932	2.4101	1.58621	2.55011	1.23917
ENSG00000235945	0.0193532	0	0	0	0	0.0206267	0.0642496	0	0	0.020005	0	0	0	0.0631702	0	0	0	0	0	0	0
ENSG00000235946	2.22225	0.144989	0.364096	0.925769	0.342583	0.117759	1.56772	1.99755	1.59669	1.30835	1.11527	0.777843	1.89425	1.97459	1.44298	0.881998	0.903865	1.48195	1.63392	0.822173	2.54016
ENSG00000235951	0	0	0	0	0	0	0	0	0	0.0441549	0	0	0	0	0	0	0	0	0	0	0.0469785
ENSG00000235952	0.109456	0.293274	0	0.472744	0.280639	0	0.518381	0	0	0.834668	0	0	0	0.520568	0.131784	0	0.0779553	0	0.0458204	0	0
ENSG00000235955	0	0	0	0.0162324	0	0.0313331	0.0155176	0	0	0.0481064	0.0148609	0.0120494	0	0.0441843	0	0	0.0192963	0	0	0	0
ENSG00000235956	1.77397	0.717847	0	0	0	2.32882	0	2.50162	1.68476	0.667103	2.143	0	0	0	0	1.45365	0.15373	0	1.15361	0	0.827851
ENSG00000235957	0.635705	0.754138	0	0.844734	0.986974	1.84293	0.748618	1.53631	0	0	0	1.04427	0	0	0.574845	0	0.885823	0	0	1.00689	0
ENSG00000235960	1.0642	0	0.0812224	0	0	0	0	0	0.107585	0	0	0	0.0817868	0	0	0	0.0804489	2.52035	0	0	0.324856
ENSG00000235961	2.16323	0.0532754	1.79521	2.45989	2.32546	2.63274	2.96671	2.45704	4.34628	0.392838	1.18841	0.915555	0.384045	3.50725	0.352025	1.21082	0.0469715	1.21849	1.61068	3.5839	0.740977
ENSG00000235962	0.113272	0.217754	0	0.0794375	0.0632655	0.232817	0.0766603	0.0726958	0.117152	0.162486	0	0.0495081	0.0652607	0	0.04558	0.0551596	0	0.381059	0.350623	0.0939157	0.255726
ENSG00000235963	0.211345	0	0	0	0	0.42165	0	0	0	0	0.732029	0	0	0	0	0	0.365799	0.395726	0	0	0.243066
ENSG00000235964	0.267767	0	0	0.305014	0	0	0.556223	0	0	0	0	0	0	0	0	0	0	0	0.271299	0	0
ENSG00000235966	0	0	0	0	0	0	0	0	0	0	0	0	0	0	0	0	0	0	0	0	0
ENSG00000235967	0	0	0	0	0	0	0	0	0	0	0	0	0	0	0	0	0	0	0	0	0
ENSG00000235968	0	0.128706	0	0	0	0	0	0	0	0	0	0	0.16176	0	0	0	0	0.0452472	0	0	0
ENSG00000235969	0	0	0	0	0	0	0	0	0	0	0	0	0	0	0	0	0	0	0	0	0
ENSG00000235974	0.840017	0.210725	0.195019	0.135333	0.73023	0.0445074	0.206433	0.434906	0	0.259381	0.293147	0.74306	0.47859	0.67016	0.15253	0.118679	0.0969743	0.591995	0	0.0298147	0.147562
ENSG00000235975	0	0	0	0	0	0.0685938	0	0	0	0	0	0	0	0	0	0	0	0	0	0	0
ENSG00000235976	0	0	0	0	0	0	0	0	0	0	0	0	0	0	0	0	0	0	0	0	0
ENSG00000235981	0	0	0	0	0	0	0	0	0	0	0	0	0	0	0	0	0	0	0	0	0
ENSG00000235985	0	0	0.0840629	0	0.0316225	0	0	0	0	0.0938468	0	0	0	0	0	0	0.118097	3.98839	0	0	0
ENSG00000235986	0	0	0	0	0	0	0	0	0	0	0	0	4.8878	0	0	0	0	0	0	0	5.28923
ENSG00000235988	0	0	0	0	0	0	0	0	0	0	0	0	0	0	0	0	0	0	0.206941	0	0
ENSG00000235990	0	0.180251	0	0	0	0	0	0	0	0	0	0	0	0	0	0	0	0	0.265477	0	0
ENSG00000235991	0	0	0	0	0	0	0	0	0	0	0	0	0	0	0	0	0	0	0	0	0.0646691
ENSG00000235992	0.0426681	0	0	0	0	0	0	0	0	0	0	0	0	0	0	0.0477129	0	0	0	0.0296423	0.049207
ENSG00000235993	0	0	0	0	0	0	0	0	0	0	0	0	0	0	0	0.184235	0	0	0	0.121278	0
ENSG00000235995	0	0	0	0	0	0	0	0	0	0	0	0	0	0	0	0	0	0	0	0	0
ENSG00000235998	0	0	0	0	0	0	0	0	0	0	0	0	0	0	0	0	0	0	0	0	0
ENSG00000236004	0	0	0.17484	0	0	0	0	0	0	0	0	0.135924	0	0	0	0	0	0	0	0	0
ENSG00000236005	0	0.167092	0	0	0	0	0	0	0	0.131003	0	0	0	0	0	0.349232	0.152374	0	0	0	0
ENSG00000236007	0	0	0	0	0	0	0	0.0619172	0	0	0	0	0	0	0	0	0	0	0	0	0
ENSG00000236011	0	0	0	0	0	0	0	0	0	0	0	0	3.15676	0	0	0.905779	0	3.74408	1.0827	0	0
ENSG00000236012	0	0	0	0	0	0	0	0	0	0	0	0	0	0	0	0	0	0	0	0	0
ENSG00000236014	1.14232	0.182936	0	0.522089	1.13473	0.468446	0	0.739779	0	0.353784	0.544542	0.379218	1.55439	0	0	0	0	0.167861	0.583159	0	0.967512
ENSG00000236015	1.55437	0.919538	1.0474	1.74885	1.62186	1.09279	1.39579	1.20689	0.856183	1.68889	1.88988	1.21302	1.93764	2.19909	0.753289	1.22282	1.51281	1.31709	0	0.873979	1.44264
ENSG00000236018	0.0630528	0.079772	0.0726711	0.136282	0.204543	0	0.0693282	0.0748753	0.052235	0.188898	0.0623552	0.105616	0	0.0692306	0	0.177786	0.0730949	0	0	0	0.14059
ENSG00000236025	0	0	0	0	0	0	0	0	0	0	0	0	0	0	0	0	0	0	0	0	0
ENSG00000236026	0	0	0	0	0	0	0	0	0	0	0	0	0	0	0	0	0	0	0	0	0
ENSG00000236027	0	0	0	0	0	0	0	0	0.024165	0	0	0	0	0	0	0.0594328	0	0	0	0	0
ENSG00000236032	0	0.00681073	0	0	0	0	0.00567592	0.00594462	0	0	0	0	0.00588284	0.00562706	0.00405116	0.0374202	0	0	0.00598054	0	0.00567449
ENSG00000236033	0	0	0.169686	0.0652842	0	0.394385	0	0	0	0	0	0	0	0	0	0.516224	0.43747	0	0	0	0
ENSG00000236035	0.0563241	0	0	0	0	0	0	0	0	0.0582361	0	0	0	0	0	0	0.124254	0.0555872	0	0	0.0646084
ENSG00000236040	0	0	0	0	0	0	0	0	0	0	0.0428712	0	0	0	0	0	0	0.0412528	0	0	0
ENSG00000236042	0	0	0	0	0	0	0	0	0	0	0	0	0	0.116226	0.0866303	0	0.121586	0	0	0	0
ENSG00000236044	0.148048	0	0	0	0.163068	0	0.551314	0	0	0	0	0	0	0	0	0	0	0	0	0	0.172436
ENSG00000236047	0.0847106	0	0.195019	0.0943604	0.415932	0	0.092428	0.280658	1.00975	0.444821	0.447779	0.0740546	0.504663	0.174331	0	0.23324	0.361009	0.159517	0.50187	0	0.363287
ENSG00000236048	0.0655185	0	0	0.0373583	0	0.0351185	0.0754998	0	0	0	0	0.0567306	0.0753807	0	0	0.126015	0	0	0	0	0
ENSG00000236056	0	0	0.0564379	0.101841	0.051535	0	0	0	0	0	0.0463961	0	0.0532712	0	0	0.0891049	0	0.322783	0.0457183	0	0
ENSG00000236058	0.679983	1.08924	0.590211	0.706182	0.748732	0.741328	1.20965	0.506979	0.806128	0.95012	0.426369	1.04465	0.65709	0.464152	0.706779	0.642105	0.406795	1.25389	0.515608	1.62294	0.731371
ENSG00000236060	0.690626	0.462591	0.421588	1.05912	0	2.11629	0.424321	0.440178	2.48235	0.702732	0	0	0.430696	1.00003	0.317841	0.547886	1.38315	1.50673	0	0.825903	1.29853
ENSG00000236062	0	0	0	0	0	0	0	0	0	0.207161	0.0730497	0.0637266	0	0	0	0	0	0.0702038	0	0	0
ENSG00000236063	5.30417	4.90324	5.58493	6.54076	6.91542	6.78566	6.06236	4.63741	6.25482	5.03325	5.86895	6.63373	5.81041	0.146438	4.57268	4.07015	6.05314	6.15714	3.46939	0	4.0748
ENSG00000236068	0.0717654	0.562916	0	0.0836423	0.170578	0	0.160707	0.0448263	0	0.149223	0	0.285671	0.0420629	0	0.0598052	0.0352762	0.0830418	0	0	0.0199979	0.19386
ENSG00000236072	0.39209	0	0	0	0	0	0.741429	0.33207	0.0495402	0	0.0613739	0	0	0.495442	0	0	0	0	0	0	0
ENSG00000236073	0	0	0	0	0	0	0	0	0	0	0	0	0	0	0	0	1.85044	0	0	0	0
ENSG00000236077	0	0	0	0	0	0	0	0	0	0	0	0	0.0511841	0	0.0714126	0	0	0	0	0	0.0979451
ENSG00000236079	0	0	0	0	0	0	0	0	0	0	0	0	0	0	0	0	0	0	0	0	0
ENSG00000236080	0	0	0	0	0	0	0	0	0	0	0	0	0	0	0	0	0	0	0	0	0
ENSG00000236083	0	0	0	0	0	0	0	0	0	0	0	0	0	0	0	0	0	0	0	0	0
ENSG00000236085	0.380993	0.349267	0.166142	0	0	0	0	0.559967	0	0	0	0	0	0	0	0	0	0	0	0	0
ENSG00000236086	0.807785	0.966521	1.1252	1.1248	0.639516	1.27077	0	0.953124	0.271767	0.340667	0	0.300695	0.384333	0	0.277685	0	0.965017	0.594011	0	0.206751	0.37114
ENSG00000236090	0.260418	0.205281	0.248967	0.708182	0	0.881391	0.536577	0.323724	0.034289	0.611199	1.19212	0.0793078	0.610203	0	0.265497	0.0457211	0	0.547889	0.288431	0.0896148	0.659398
ENSG00000236097	0	0	0	0	0	0	0	0	0	0	0	0	0	0	0	0	0	0	0	0	0
ENSG00000236099	0	0	0	0	0	0	0	0	0	0	0	0	0	0	0	0	0.387636	0	0	0	0
ENSG00000236101	0	0	0	0	0	0	0	0	0	0	0	0	0	0	0	0	0	0	0	0	0
ENSG00000236104	0	2.88071	0	2.35816	2.65473	0	0	0.477831	0.0561562	0.82835	0.298189	2.52337	0.347528	3.88534	0.170999	0.783345	0.26226	0	0	0	1.09571
ENSG00000236105	0	0	0	0	0	0	0	0.0996224	0	0	0	0	0.0974854	0	0.0687437	0	0	0	0	0	0
ENSG00000236108	0	0	0	0	0	0.252347	0	0	0	0	0	0	0	0	0	0	0	0	0	0.138108	0
ENSG00000236110	0	0	0	0	0	0	0	0	0	0.138387	0	0	0	0	0	0	0	0	0	0	0
ENSG00000236111	0.198841	0.334867	0.377109	0.683191	0.21952	0.144424	0.216899	0.665764	0.110173	0.0702684	0.202423	0.119618	0.229467	0	0.21486	0.0687644	0.424581	0.132375	0.13781	0.0491303	0.432118
ENSG00000236113	0	0	0.627527	0	0	0.0774303	0	0	0	0	0	0.340783	0.164652	0	0.456929	0	0	0	0	0	0
ENSG00000236114	0.218634	0.0987631	0.0239196	0	0.0223593	0.156666	0.261577	0.435188	0.190994	0.0584703	0.172998	0.517701	0.129114	0.0632903	0.047026	0.359157	0.0218393	0.24421	0.133418	0.224364	0.329632
ENSG00000236118	0	0	0	0	0	0	0	0	0	0	0.533585	0	0	0.563747	0	0	0	0	0	0	0
ENSG00000236121	0	0	0	0	0	0	0	0	0	0	0	0	0	0	0	0	0	0	0	0	0
ENSG00000236122	0	0	0	0	0	0	0	0	0	0	0	0	0	0	0	0	0	0	0	0	0
ENSG00000236123	0	0.111316	0	0	0	0	0	0	0	0.304297	0	0	0	0	0	0	0.423618	0.16383	0	0	0
ENSG00000236124	0	0	0	0	0	0	0	0	0	0	0	0	0	0	0	0	0	0	0	0.197048	0
ENSG00000236125	0	0	0	0	0	0	0	0	0	0	0	0	0	0	0	0	0	0	0	0	0
ENSG00000236131	0	0	0	0	0	0	0	0	0	0	0	0	0	0	0	0	0	0	0	0	0
ENSG00000236132	0.113482	0	0.134535	0	0.241219	0	0	0	0	0	0.117634	0	0	0	0	0	0	0	0	0.149352	0.13145
ENSG00000236136	0	0.0702684	0	0	0	0.0558162	0	0.0620885	0.122838	0	0	0.0459881	0.228853	0.161953	0.0836491	0.284289	0	0.654507	0	0.0386076	0.234998
ENSG00000236138	0.359797	0.0545623	1.36725	0.4258	0.0574835	0.0425351	0.259595	0.0499123	1.11018	0.136726	0.581545	0.246346	0.449655	0.514348	0.71666	0.87974	0.0676883	0.392899	0	0.373289	0.491168
ENSG00000236146	0	0.654436	0.434802	0	0.736644	0	0.423006	0	0.322746	0.213197	0	0.184015	0	0	0.709645	0.378777	0.443646	0.381767	0.211805	0.134701	0.432831
ENSG00000236148	0.296454	0.390827	0	0.510981	0.37396	0.436585	0.101992	0.531552	0.075827	0.465196	0.183805	0.159553	0.208357	0.193164	0.076347	0.177258	0.232867	0.334734	0.269762	0.450079	0.209186
ENSG00000236152	0	0	0	0	0.391901	0	0	0	0	0	0	0	0	0	0	0	0.416037	0	0	0.42235	0
ENSG00000236155	2.01125	2.64866	2.7362	2.7563	3.00286	3.42355	2.89441	2.89894	1.29508	3.27418	3.04799	2.0133	3.03682	2.91278	3.15001	0.525052	3.46561	1.95443	0.313473	1.94183	2.8284
ENSG00000236156	0.756602	0	0	0	0	0	0	0	0	0	0	0	0	0	0	0	0	0	0.523551	0	0
ENSG00000236158	0	0	0	0	0	0	0	0	0	0	0	0	0	0	0	0	0.0768751	0	0	0	0
ENSG00000236159	0.0947576	0.122887	0	0.383266	0	0	0.293499	0.113244	0	0.0975515	0	0.0840357	0	0	0	0	0.109774	0	0.0973141	0.30609	0
ENSG00000236160	0	0	0	0	0	0	0	0	0	0	0	0	0	0	0	0	0	0	0	0	0
ENSG00000236165	0.284663	0	0	0	0.112568	0.469262	0.109117	0.226632	0	0	0.192391	0	0.499791	0.292189	0.078991	0.346817	0.432156	0.352907	0	0	0.118435
ENSG00000236167	0.165078	0	0	0.0948833	0	0	0	0	0	0	0	0	0	0	0	0.16283	0	0	0	0	0
ENSG00000236168	1.00245	0	1.14465	0	0	0	0	0	0	0	0	0	0	0	0	0	0	0	0	0	0
ENSG00000236171	0	0	0	0	0	0.117053	0	0.251766	0	0	0	0	0	0	0	0	0	0	0	0	0
ENSG00000236175	0	0	0	0	0	0	0	0	0.0910593	0	0	0	0	0	0	0	0	0	0	0	0
ENSG00000236177	2.36184	0	0	0.130571	0.369124	0.968092	1.56016	0	1.0665	0.776924	0	0	1.3289	0	0	0.508799	0	4.91369	0	0	2.84919
ENSG00000236178	0	2.9941	1.33823	1.56523	3.78909	1.65528	1.76356	2.29476	1.13228	1.36431	2.11077	1.76363	3.6007	0.124386	2.05807	3.96073	2.15721	2.13456	0	0.264241	3.08489
ENSG00000236179	0	0	0	0	0	0	0	0	0	0	0	0	0	0	0	0	0	0	0	0	0
ENSG00000236180	0	0	0.332312	0.16193	0.164847	0	0	0	0.112979	0.80222	0.283209	0.119873	0.158428	0.298753	0	0	0	0	0	0.153766	0.157185
ENSG00000236182	0	0	0	0	0	0.0645615	0	0	0.0963536	0	0	0	0	0	0	0	0	0	0.121157	0	0
ENSG00000236184	0.450368	0.653237	0.658377	0.925431	0.412254	0.512974	0.268038	0.382503	0.162599	0.538503	0.649728	0.434353	0.512893	0.443055	0.377606	0.328941	0.585263	0.442751	0.271861	0.277321	0.906437
ENSG00000236185	0	0	0	0	0	0	0	0	0	0	0	0	0	0	0	0	0	0	0	0	0
ENSG00000236187	0	0	0	0	0	0	0	0	0	0	0	0	0	0	0	0.0407311	0	0	0	0	0
ENSG00000236189	0	0	0.344764	0	0	0	0	0	0.162042	0	0	0	0	0	0	0	0.126627	0.0995861	0.190847	0	0
ENSG00000236190	0	0	0	0	0	0.784706	0	0	0	0	0	0	0	0	0	0	0	0	0	0	0
ENSG00000236191	0	0	0	0	0.171477	0	0	0	0	0	0	0	0	0	0	0	0	0	0	0	0
ENSG00000236195	0	0	0	0	0	0	0	0	0	0	0	0	0	0	0	0	0	0	0	0	0
ENSG00000236205	0	0	0	0	0	0	0	0	0	0	0	0	0	0	0	0	0	0	0	0	0
ENSG00000236210	0	0	0	0	0	0	0	0	0	0	0	0	0	0	0	0	0	0	0	0	0
ENSG00000236211	0	0	0	0	0	0.0268751	0	0.029915	0	0.0258212	0.0263624	0	0.0294543	0	0	0.0254626	0	0	0	0	0
ENSG00000236216	0.321713	0	0	0	0	0	0	0	0	0.698259	0	0	0	0	0	0	0.543875	0	0	0	0
ENSG00000236217	0	0	0	0.155893	0	0	0	0.164535	0	0	0	0.242555	0	0	0.115424	0.135537	0	0	0	0	0
ENSG00000236221	0	0	0	0	0	0	0	0	0	0	0	0	0	0	0	0	0	0	0	0	0
ENSG00000236222	1.10745	1.77816	0.175623	1.17515	2.07596	2.09758	0	2.49835	0	1.38056	0.853303	0.458634	0.974766	0.696357	0	0.505197	0.170303	0.707411	1.06831	0.153508	1.72448
ENSG00000236227	0	0	0	0	0	0	0	0	0	0	0	0	1.56976	0	0	0	0	0	0	0	0
ENSG00000236229	0.0264247	0	0	0	0.0293652	0	0	0	0.0414294	0.0519219	0.0263511	0	0	0	0	0.025841	0	0	0	0	0
ENSG00000236232	0	0	0	0	0	0	0.0414196	0	0	0.0384278	0	0	0.0436385	0	0	0	0	0.0368409	0	0.0505825	0.0848534
ENSG00000236235	0	0	0	0	0.191259	0	0	0	0	0	0	0	0	0	0	0.295662	0	0	0	0	0
ENSG00000236236	1.15588	0.219594	0	0	0	0	0.771491	0.572959	1.07434	0.426731	0	0.294958	0.573723	0	0.410008	0.484331	0.818374	1.65501	0.474451	0	0.341814
ENSG00000236238	0	0	0	0	0.210123	0.376909	0	0	0.155231	0	0	0	0	0	0	0	0.2236	0	0.187376	0.130043	0
ENSG00000236241	0	0	0	0	0	0	0	0	0	0	0	0	0	0	0.0181869	0	0	0	0	0	0
ENSG00000236243	0	0.0659128	0.0615633	0	0	0	0	0.0598342	0	0	0	0.0442766	0	0	0	0	0	0	0	0	0
ENSG00000236246	0	0	0	0	0	0	0	0	0	0	0	0	0	0	0	0	0	0	0	0	0
ENSG00000236248	0	0	0	0	0	0	0	0	0	0	0	0	0	0	0	0.404504	0	0	0	0	0
ENSG00000236251	0	1.0855	1.64197	1.72606	1.80516	1.05893	0.967929	0.885207	0	0.517437	0	1.25784	1.26895	0.467812	1.44013	0.410127	0.730891	0.60224	0	0.534444	1.89975
ENSG00000236252	0.0951561	0.276157	0	0.0359997	0.172463	0	0	0.0381496	0.0765988	0.156694	0.0329035	0	0.144536	0.068481	0.0777721	0.0948914	0.360614	0	0	0.0230282	0.279762
ENSG00000236253	0	0	0	0	0	0	0	0	0	0	0	0	0	0	0	0	0	0	0	0	0
ENSG00000236254	0.0291504	0.075534	0	0.0327131	0.033638	0	0	0	0	0.0886328	0	0	0	0.125011	0.0239054	0.0853091	0	0	0	0.0360672	0.0330092
ENSG00000236257	0	0	0	0	0	0.0423362	0	0	0.0317989	0	0	0	0	0.0419733	0	0.0396438	0	0	0	0	0
ENSG00000236258	0.496952	0	0.965595	0	0	0	0	0	0	0	0	0	0	0	0	0	0	0	0	0	0
ENSG00000236259	0	0	0.254749	0.125338	0.123905	0	0	0.133482	0	0.413214	0	0	0.131424	0	0	0	0	0	0	0.0778418	0
ENSG00000236261	0	0	0	0	0.226501	0	0.229236	0	0	0.207428	0	0	0.238388	0	0	0	0.244825	0	0	0	0
ENSG00000236264	0.0812074	0.106255	0.0479166	0.177755	0.179544	0.0428474	0.135334	0.094432	0.502172	0.0399132	0.240915	0.176722	0.271746	0.129071	0.290467	0.200265	0.0937927	0.0786481	0.0880466	0.0875294	0.5166
ENSG00000236265	0	0	0	0	0	0	0.409849	1.20809	0	0	0	0	0	1.16372	0	0	0	0.352214	0	0	0
ENSG00000236271	4.68647	2.91655	5.61684	0.219673	3.62124	4.79578	5.97433	3.53096	5.40224	5.36728	5.22	5.30494	6.08373	3.13167	4.1697	6.31097	0	5.16736	0.91252	5.55877	5.64187
ENSG00000236273	0	0	0	0.0328287	0	0	0	0	0	0	0	0	0	0	0	0	0	0	0	0	0
ENSG00000236274	0.0418079	0	0	0	0.0932505	0	0	0	0	0	0	0	0	0	0	0	0	0.0407971	0	0	0
ENSG00000236277	0	0	0	0	0	0	0	0	0	0	0	0	0	0	0	0	0	0	0	0	0
ENSG00000236278	0	0	0	0	0	0.191971	0	0	0	0	0	0	0	0	0	0	0	0.405281	0	0	0
ENSG00000236279	0.200292	0.0930625	0.0425589	0	0.181764	0.0193304	0	0.04214	1.21127	0.0710075	0.675532	0.0309886	0.287086	0.479103	0.198997	0	0.305507	1.21591	0.409106	0.0762389	1.09883
ENSG00000236280	0	0	0	0	0	0	0	0	0	0	0	0	0	0	0	0	0	0	0	0	0
ENSG00000236281	0.104357	0	0	0	0.115474	0.111162	0	0	0	0	0.106291	0	0	0	0	0	0	0	0	0	0
ENSG00000236284	0	0	0	0	0	0	0	0	0	0	0	0	0	0	0	0	0	0	0	0.0397125	0
ENSG00000236285	0	0	0	0.065655	0	0.0558828	0.058685	0.178525	0	0.0535006	0	0.0461795	0	0	0	0	0.0672284	0	0.088299	0.0685319	0
ENSG00000236287	4.69256	5.91124	4.6462	4.68149	5.63868	3.73989	6.31166	5.50062	4.056	5.51854	5.93256	5.4427	6.14031	5.67025	4.76564	4.03594	6.20366	4.92959	3.8356	3.22027	5.21983
ENSG00000236290	0.066559	0	0.1563	0	0.0737092	0	0	0	0	0.130321	0.0672491	0.0584924	0.150012	0	0	0	0	0	0	0	0
ENSG00000236296	1.08019	0.749123	0.891812	0.684039	0.713809	1.08088	2.04187	1.89379	1.33439	0.91777	0.949066	1.12589	0.389824	0.840864	0.674192	0.308962	0.372465	0.431922	1.157	0.439483	0.699497
ENSG00000236297	0.502258	0.87465	1.30235	1.06757	0.424744	1.18315	1.43043	1.60944	0.131903	0.524982	0.371955	0.515416	0.625069	0.387242	0.634772	0.159392	0.532117	0.536165	0	0.160308	0.681615
ENSG00000236300	0	0	0	0	0	0	0	0	0	0	0	0	0	0	0	0	0	0	0	0	0
ENSG00000236307	0.367976	0.446689	0.935856	1.12487	1.06156	0.138765	0.1507	0.304265	0	0.478891	0.26621	0.288818	0.645981	0	0.304541	0.131442	0.152115	0.255312	0.289191	0.0823647	0.613377
ENSG00000236312	0.349691	0	0	0	0.203221	0.598649	0	0.582418	0	0	0.365852	0	0.219713	0	0.429145	0.351525	0.530481	0.561533	0.375014	0.614704	0.710657
ENSG00000236313	0	0	0	0	0	0	0	0	0	0	0.17487	0	0	0	0	0	0	0	0	0	0
ENSG00000236316	0	0.0691453	0	0	0	0	0	0	0	0	0	0	0.0618923	0	0	0	0	0	0	0	0
ENSG00000236317	0.60654	0.722656	0	0	1.11747	0	0.728655	0.726972	1.22766	1.48286	0.657667	0	2.1289	0.696143	0	1.68486	1.2419	0	0	0	0
ENSG00000236319	0	0	0	0.081641	0.158465	0.077284	0.0783352	0	0	0	0	0	0	0	0	0	0	0	0	0	0.08669
ENSG00000236320	0.101436	0.0173305	0	0	0.0146138	0	0	0.0153177	0	0	0.0264049	0.011321	0.0151164	0.0414855	0.0106624	0.126313	0	0.211838	0	0.00926833	0.0455604
ENSG00000236323	0	0	0	0	0	0	0	0	0	0.0697681	0	0	0	0	0	0	0	0.0675754	0	0	0
ENSG00000236325	0.168831	0.570805	0	0.189747	0.349902	0.179092	0	0.378977	0	0.172557	0.327794	0.152427	0.371117	0.626608	0	0	0.201158	0	0	0	0.667971
ENSG00000236327	0	0	0	0	0	0	0	0	0	0	0	0	0	0	0	0	0	0	0	0	0
ENSG00000236330	0	0.125555	0.0598176	0.107222	0.255938	0.275539	0.0541038	0.114126	0.0787929	0.0502551	0	0.157715	0.0570912	0.0531002	0.0796696	0.0491902	0.306971	0.13964	0.0526635	0	0
ENSG00000236334	0.149797	0.0604487	0.1788	0.058117	0.258014	0.0291037	0.0070663	0.0602923	0.025267	0.0896541	0.0464492	0.125438	0.172448	0.0823742	0.0705776	0.468463	0.100569	0.129118	0.097186	0.0382367	0.337388
ENSG00000236339	0	0	0	0	0	0	0	0	0.148134	0	0	0	0	0	0	0	0	0	0	0	0
ENSG00000236342	0	0	0	0	0	0	0	0	0	1.13224	0	0	0	4.30486	0	0	0	3.29942	0	0	0
ENSG00000236343	0	0	0	0	0	0	0	0	0	0	0	0	0	0	0	0	0	0	0	0	0
ENSG00000236348	0.0906218	0	0	0	0	0.0649904	0	0	0.0248005	0	0	0	0.137424	0.244947	0.0250628	0.0307669	0	0.0297977	0	0	0
ENSG00000236349	0.033466	0.137344	0	0.0378109	0	0.313385	0	0.0831371	0.0265126	0.0340635	0.134337	0	0.116999	0.245847	0.0272263	0.0672835	0.229923	0	0	0	0.156969
ENSG00000236353	0	0	0	0	4.22163	0	0	0	0	0	2.93736	0	0	0	0	0	5.30119	2.91324	0	0	2.10313
ENSG00000236357	0	0	0	0	0	0	0	0	0	0	0	0	0	0	0	0	0.0574891	0.049766	0	0	0
ENSG00000236359	0	0	0	0	0	0	0	0	0	0	0	0	0	0	0	0.115686	0	0	0	0	0
ENSG00000236360	0	0.536589	0	0	0	0.190865	0	0	0	0.847751	0	0	0	0	0.143094	0.22597	1.04373	0	0	0	0
ENSG00000236362	0	0	0	0	0	0.611238	0	0	2.9312	0	0.301021	0	0	0	0	1.42494	0	0.203264	0	2.82322	0
ENSG00000236365	0	0	0	0	0	0	0	0	0	0	0	0	0	0	0	0	0	0	0	0	0
ENSG00000236371	0	0	0	0	0	0	0	0	0	0	0	0	0	0	0	0	0	0	0	0	0
ENSG00000236374	0	0	0	0	0.0394332	0	0	0	0	0	0	0	0	0	0	0.0117361	0	0	0	0	0
ENSG00000236375	0.0732485	0.0970525	0	0	0.0806427	0	0	0	0	0	0	0	0	0.0766343	0	0.0698424	0	0	0	0	0
ENSG00000236379	0	0	0	0	0	0	0	0	0	0	0	0	0	0	0	0.0596848	0	0	0	0	0
ENSG00000236380	0	0.0864835	0	0	0	0	0	0.0769408	0	0	0	0	0	0	0.0529153	0	0	0	0	0	0
ENSG00000236382	0	0	0	0	0	0	0	0.337728	0	0	0	0	0	0	0.0867104	0	0.124253	0	0	0	0
ENSG00000236383	2.45688	0.534275	1.01758	0.608161	0.546962	0.909034	1.31746	1.21711	0.72398	1.7767	1.11131	0.883866	1.20839	0.655867	0.860964	2.13239	1.32567	2.17551	0.842855	0.519157	1.8415
ENSG00000236386	0	0	0	0	0	0	0	0	0	0	0	0	0	0	0	0	0	0	0	0	0
ENSG00000236391	0	0	0	0	0	0	0	0	0	0	0	0	0	0	0	0	0.236865	0	0	0	0
ENSG00000236395	0	0	0	0	0.174355	0	0	0	0	0	0	0	0	0	0	0	0	0	0	0.106005	0.182678
ENSG00000236396	0	0	0	0	0	0	0	0	0	0	0	0	0	0	0	0	0.0516463	0.0402963	0	0	0
ENSG00000236397	1.30296	1.9257	0.892281	0.746102	2.18464	0.721466	0.885617	1.3537	1.23461	0.473801	2.37091	1.36886	1.00629	0.398584	0.507429	0.750278	0.554115	0.831439	1.92552	0.242828	1.87759
ENSG00000236398	0	0	0	0	0	0	0	0	0	0	0	0	0	0	0	0	0	0	0	0	0
ENSG00000236399	0	0	0	0	0	0	0	0	0	0	0	0	0.0223522	0	0	0.0225326	0	0	0	0	0
ENSG00000236400	0	0	0.0665053	0.120923	0	0.114207	0	0	0.0437225	0.0540941	0	0	0	0	0	0	0	0	0	0	0
ENSG00000236401	0	0	0	0	0	0	0	0	0	0	0	0	0	0	0	0.0318596	0	0	0	0	0
ENSG00000236407	0	0	0	0	0	0	0	0	0	0	0.0801351	0	0	0.0844303	0	0	0	0	0	0	0.0872619
ENSG00000236409	0.649392	0.134649	0.343891	0	0.111133	0.845178	0.181346	0.245937	0.201835	0.118914	1.2485	0.313934	0.930888	0.296863	0.312634	0.971197	0.537876	1.15428	0.296622	0.196754	0.253796
ENSG00000236411	1.11756	0.43927	0.49893	0.957278	0.541113	0.854109	1.07785	2.30516	0.154089	2.02977	1.82165	1.36985	2.1684	2.34733	0.791855	0.49312	2.44862	0.954344	0.777709	0.543454	1.05907
ENSG00000236413	0	0	0	0	0	0	0	0	0	0	0	0	0	0	0	0	0	0	0	0	0
ENSG00000236415	0.157742	0.070763	0	0.0609812	0	0	0	0	0	0	0	0	0	0	0	0	0	0	0	0	0
ENSG00000236417	0.193603	0	0	0	0	0	0	0	0	0.0515183	0.0627641	0.0411462	0.15808	0.495388	0.175758	0.0422535	0	0.0854451	0	0	0.0578828
ENSG00000236418	0.424608	0.46557	0	0.341647	1.71026	0.456163	3.13643	1.33065	2.01917	0.507057	1.11056	0.507168	0	0.718935	4.63507	7.46831	1.01193	0	0.181497	0.0853268	0.600664
ENSG00000236420	0	0	0	0	0	0	0	0	0	0	0	0	0	0	0	0	0	0	0	0	0
ENSG00000236424	0	0	0	0	0	0	0	0	0	0	0	0	0	0	0	0	0	0	0	0	0
ENSG00000236425	0	0	0	0	0.190999	0	0	0	0	0.180839	0	0	0.204697	0	0.278693	0	0	0	0	0	0
ENSG00000236428	2.33097	1.74954	1.27891	0	0	1.19508	0	0	3.03424	0	1.65077	0	1.7854	0	2.0198	2.96552	0	4.86453	2.74498	2.29232	1.71907
ENSG00000236430	0	0.0795495	0	0	0.0332433	0	0	0	0	0.0578828	0.195049	0.0508987	0	0.0914439	0.046931	0	0.0347383	0.0561548	0	0	0
ENSG00000236431	1.29112	2.46247	1.09356	1.06293	1.92554	0.174815	0	0.368685	0.137338	1.17087	0.170072	0.518468	2.65483	1.21559	0.926532	0.162927	1.89828	0.569319	0	0	1.1835
ENSG00000236433	0	0	0	0	0	0	0	0	0	0	0	0	0	0	0	0	0	0	0	0	0
ENSG00000236435	0	0	0	0	0	0	0	0	0	0	0	0	0	0	0	0	0	0	0	0	0
ENSG00000236438	1.72229	3.39332	2.7366	3.09404	2.6474	2.08444	3.7564	3.03545	2.34294	3.06895	2.92745	3.51947	2.82928	3.02263	2.95781	2.65437	4.48033	3.30265	4.45855	3.32029	4.59315
ENSG00000236439	1.00864	1.19766	0	0.445899	1.06877	1.11027	0.43393	0.839021	0.83835	1.47532	0.399259	0	1.10898	0.767974	0.85755	1.1952	1.14924	1.40578	1.2472	1.12609	1.12456
ENSG00000236440	0	0	0	0	0	0	0	0	0.0796942	0	0	0.0866941	0	0	0	0.0963779	0	0	0	0	0
ENSG00000236442	0	0	0	0	0	0	0	0	0	0	0	0	0	0	0	0	0	0	0	0	0
ENSG00000236443	4.77562	3.37296	4.0713	3.97001	2.58054	4.42116	3.6724	3.79819	5.04829	4.73294	5.34735	3.93241	4.03557	3.71403	4.59524	6.23702	4.35747	7.65052	3.34633	2.25199	5.84458
ENSG00000236444	0.0357421	0.554595	0.318818	0.422554	0.692204	0.0566238	0.168324	0.0845038	0.0418009	0.15794	0.199502	0.423025	0.150378	0.302943	0.231867	0.0692595	0.118806	0.535194	0.0564129	0.0227357	0.743473
ENSG00000236446	0	0	0	0	0	0	0	0	0	0	0	0	0	0	0	0	0	0	0	0	0
ENSG00000236450	0	0	0	0	0	0	0	0	0	0	0	0	0	0	0	0	0	0	0	0	0
ENSG00000236456	0	0	0	0	0	0.0913478	0	0	0	0	0	0	0.100083	0.0946401	0	0	0.0981824	0	0.379618	0	0
ENSG00000236459	0.103491	0.185374	0.109064	0	0.050868	0.605711	0.0500726	0	0.0747027	0.256299	0.0463793	0	0.103874	0.142195	0	0	0.277342	0.0442794	0.062492	0.0643504	0.155271
ENSG00000236460	0	0	0	0	0	0	0	0	0	0	0	0	0	0	0	0	0	0	0	0	0
ENSG00000236468	0.0320345	0.0433305	0.0413439	0.0355043	0	0.133641	0.0653738	0.0384825	0.0246516	0	0.0612522	0.0616753	0.0353565	0.0325325	0.0821548	0.03074	0.137662	0.0872184	0.0638246	0.0317283	0.0708276
ENSG00000236473	0	0	0	0	0	0	0	0	0	0	0	0	0	0	0	0.0463039	0	0	0	0	0
ENSG00000236474	0.261846	0.158274	0.0752971	0.315586	0.401768	0.6813	0.134107	0.360723	0.0985341	0.234901	0.960056	0.2527	0.327348	0.130922	0.0502885	0.0312385	0.137441	0.0602314	0.0335844	0	0.0713261
ENSG00000236476	0	0	0	0	0	0	0	0	0	0	0	0	0	0	0	0.054372	0	0	0	0	0
ENSG00000236477	0	0	0	0	0	0	0	0	0	0	0	0	0	0	0	0	0	0	0	0	0
ENSG00000236478	0.0363866	0.0479208	0.0444823	0	0.0806904	0.0386061	0.0400943	0	0.0291984	0	0	0	0	0	0	0.0361713	0.081825	0	0	0.024714	0
ENSG00000236480	0.0267533	0.0360419	0.0327032	0.17007	0.0874751	0.212208	0.0286469	0.17777	0	0.025936	0.0261782	0.0881715	0.0302344	0.0275858	0	0	0.0615785	0.189154	0	0	0
ENSG00000236483	0.404332	0.0668263	0	0.114095	0.060587	0	0.318363	0.286347	0.0405797	0.154452	0.299521	0.127679	0.169001	0.268628	0	0	0.114603	0	0	0	0.111477
ENSG00000236484	0	0.184972	0	0.158886	0	0	0.0804803	0	0	0.0737366	0.0742985	0	0	0.0781234	0	0.0720248	0	0	0	0.190928	0
ENSG00000236487	0	0	0	0	0	0	0	0	0	0	0	0	0	0	0	0	0	0	0	0	0
ENSG00000236488	0	0	0	0	0	0	0	0	0	0	0	0	0	0	0	0	0	0	0	0	0
ENSG00000236489	1.21429	0.782871	0.285469	1.20125	0.274055	0.267135	0	1.10232	0.210944	0.484806	0.678314	0.424535	0.754834	0.505846	0.398157	0	0.940852	0.251257	0.262812	0	0.526482
ENSG00000236490	1.3367	1.86951	2.27451	2.80852	0.678105	1.09599	4.7455	0.61334	5.99318	0.971105	1.6796	1.43626	4.60755	2.45473	4.80318	0.607558	5.07203	3.52433	0	4.49727	0.644018
ENSG00000236491	0	0.15663	0.0751643	0	0	0	0.341866	0	0.407985	0	0	0.0541497	0	0.294924	0.0508931	0.120698	0.0709663	0.120806	0.135537	0.123083	0
ENSG00000236493	0.243665	0.109982	0.0522712	0.0476947	0.0966518	0.225387	0.18248	0.149856	0.101895	0.416777	0.0875701	0.0735488	0.0493269	0.0925363	0.102999	0.12392	0.186518	0.160905	0.538217	0.132129	0.460248
ENSG00000236496	1.75238	0.637747	0.0533505	1.50272	0.617468	0.858785	1.43907	0	1.25993	0.953584	0	1.2444	1.92159	0.0457351	0.561567	1.2614	1.59696	0	0	2.26554	1.661
ENSG00000236500	0	0	0	0	0	0	0	0	0	0	0	0	0	0	0	0	0	0	0	0	0
ENSG00000236503	0	0	0	0	0	0	0	0	0	0	0	0	0	0	0	0	0	0	0	0	0
ENSG00000236504	0	0	0	0	0	0	0	0	0	0	0	0	0	0	0	0	0	0	0	0	0
ENSG00000236505	0	1.77192	0	0	0	0	1.81102	0	0	0	0	0	1.86304	0	0	0	0	0	0	0	1.71666
ENSG00000236509	0	0	0.253741	0	0	0.118801	0.143604	0	0.0936089	0	0.117356	0	0	0	0.0928556	0.11115	0	0.112082	0	0	0
ENSG00000236512	0.704114	0	0	0	0.13791	0	0.134302	0.148758	0.100165	0.341773	0.123252	0.37991	0	0	0	0.334608	0	0.228753	0	0.243845	0.147257
ENSG00000236515	2.3471	2.95638	2.30304	2.99755	3.12586	3.57675	2.71313	2.6122	1.43342	2.21951	1.81394	3.07119	2.90266	2.90601	2.40447	2.56122	1.80444	2.56238	1.70667	2.6614	2.83839
ENSG00000236516	1.23255	0.161009	0.826115	0.369734	1.18596	0.797769	1.42105	0.989291	0.459385	0.768763	0.73035	0.348232	1.71597	1.32315	1.60308	0.511978	1.14807	0.759228	0.111735	0	1.25693
ENSG00000236521	0.011706	0	0	0	0	0	0	0	0.0090404	0	0	0	0	0	0	0	0	0	0	0	0
ENSG00000236523	0	0	0	0	0	0	0	0	0	0	0	0	0.0715883	0	0	0.0610061	0	0	0	0.0385275	0.0696238
ENSG00000236527	0	0	0.226134	0	0	0.293555	0	0.225239	0.365938	0.193464	0.193155	0.245358	0.114352	0.462378	0	0.352121	0	0.187759	0	0.135423	0
ENSG00000236529	0.569187	0.21238	0	0.631267	0.743156	0.468656	0	0	0	0.309158	0.163119	0.14069	0.188143	0.461758	0	0.156988	0.200386	0.430564	1.10987	0	0
ENSG00000236530	0	0	0	0	0	0	0	0	0	0	0	0	0	0	0	0.0252627	0.0280514	0	0	0	0
ENSG00000236533	0.526363	0.193625	0.176669	0.169221	0.166174	0.435367	0	0.180431	0	0.294653	0	0.13625	0.334805	0	0.125327	0	0.336705	0.504261	0	0.202904	0.176679
ENSG00000236534	0.160281	0	0	0	0.339395	0.481834	0.175868	0.523993	0.12964	0.160265	0.161612	0	0.184796	0.171413	0.253162	0.434949	0.515702	0.156569	0.302706	0	0
ENSG00000236538	0	0	0	0	0	0	0	0	0	0	0	0	0	0	0	0	0	0	0	0	0
ENSG00000236539	0.114236	0.0602383	0.0698094	0.0744657	0.107953	0.0928461	0.107393	0.0682636	0.0176711	0.0647794	0.104118	0.084931	0.0912435	0.129447	0.0419382	0.213793	0.0693846	0.0471028	0.0328456	0.0397533	0.0812619
ENSG00000236541	0	0	0	0	0	0	0	0	0	0	0	0	0	0	0	0	0.0541914	0	0	0	0
ENSG00000236542	0.188754	0	0.32214	0.209186	0	0.103089	0.3009	0.414815	0	0.192509	0.44032	0.166768	0.21827	0	0.155832	0.0961012	0.405327	0.499491	0.793138	0.0668249	0.313959
ENSG00000236543	0.355029	0	0	0.110891	0	0	0	0	0.0713604	0	0	0	0	0	0	0	0	0	0	0	0.876685
ENSG00000236549	0	0	0	0.134087	0	0	0	0	0	0.124974	0	0	0	0	0	0	0	0	0	0	0
ENSG00000236550	0	0	0	0	0	0	0	0	0	0	0.378439	0	0	0	0	0	0	0	0	0	0
ENSG00000236552	3.04526	2.58747	2.3185	3.07901	2.108	3.279	2.4305	2.32796	1.61945	2.71722	2.54592	2.46082	2.45822	2.15198	2.02115	1.39005	3.39725	3.20916	8.90226	2.11685	2.21311
ENSG00000236554	0.0307923	0	0	0.034127	0	0	0	0	0.0249763	0	0	0	0.0355901	0	0	0	0	0	0.425408	0	0
ENSG00000236555	0	0	0.72173	0	0	0	0	0	0	0	0	0	0	0	0	0	0	0	0	0	0
ENSG00000236560	4.0591	5.06426	3.54579	0	3.48794	3.86013	0	0	3.78684	0	0	3.56878	3.36115	3.30046	2.92312	0	0	6.25774	3.99131	2.04606	0.47712
ENSG00000236561	0	0	0	0	0	0	0	0	0	0	0	0	0	0	0	0	0	0	0	0	0
ENSG00000236562	0.665122	0	0	0.185628	0	0.173828	0	0.195085	0.369183	0	0	1.09754	1.08627	0.170008	0.359038	0	0	2.98706	1.03741	0	0
ENSG00000236564	0.0294755	0	0.0360137	0.0326961	0	0.0312046	0.0632365	0.0344341	0	0	0.0295504	0.0993396	0	0.0616518	0.0700953	0.0291108	0	0.0282664	0	0.0423432	0.0348369
ENSG00000236565	0.058153	0	0.145771	0.0875538	0	0	0.133114	0.0688703	0.0464939	0.237047	0.0603158	0.0511159	0.263455	0	0.046938	0	0.444581	0.113675	0	0.0798348	0
ENSG00000236567	0.0228294	0.03099	0	0	0	0	0	0	0.0179518	0	0	0	0	0.0716103	0.0191326	0.0248076	0	0.0211044	0.0205385	0.016502	0.0272701
ENSG00000236569	0.0468877	0	0	0	0	0	0	0	0.0377154	0	0	0	0	0.0501004	0	0	0	0	0	0	0
ENSG00000236570	0	0	0.195063	0.0738353	0.277223	0.035904	0.0367453	0	0	0.0997692	0.131963	0	0.113947	0	0.0273622	0	0.11234	0.064498	0.137345	0	0.0393392
ENSG00000236571	0	0	0	0	0	0	0	0	0	0	0	0	0	0	0	0	0	0	0	0	0
ENSG00000236574	0	0	0	0	0.664331	0	0	0	0	0	0	0	0	0	0	0	0	0	1.10477	0	0
ENSG00000236576	0.0372951	0	0	0.0416285	0	0.0389559	0	0	0.0298642	0	0.077377	0.0321262	0	0.0414238	0	0	0.0830527	0	0.131139	0	0.0407858
ENSG00000236577	1.52206	1.24667	0.517316	0.526799	0.515535	0	2.05649	1.73832	2.26578	2.10432	1.14855	1.04269	2.09622	2.28423	0.988576	1.55918	1.52302	1.88163	1.16815	0.754965	1.67965
ENSG00000236580	0	0	0	0	0	0.241861	0.253304	0	0.189203	0	0	0.500859	0.264667	0	0	0	0	0	0.227672	0	0
ENSG00000236582	0	0	0	0	0	0	0	0	0	0	0	0	0	0.0556371	0	0	0	0	0	0	0
ENSG00000236583	0	0	0	0	0.063496	0	0	0	0	0.0286328	0	0.0249324	0	0	0	0	0.0971995	0.0275518	0	0	0
ENSG00000236590	0	0	0	0	0	0	0	0	0	0	0	0	0	0	0	0.0688152	0	0	0	0	0
ENSG00000236592	0	0	0.489606	0	0.253136	0	0	0	0	0	0	0	0.273032	0	0	0	0	0	0	0	0
ENSG00000236594	0	0	0	0	0	0	0	0	0.101275	0	0	0	0	0	0	0	0	0	0	0	0
ENSG00000236595	0	0	0	0	0	0	0	0	0	0	0	0	0	0	0.391074	0	0	0	0	0	1.19716
ENSG00000236596	0	0	0	0	0	0	0	0	0	0	0	0	0	0	0	0	0	0	0	0	0
ENSG00000236597	0	0	0	0	0	0	0	0	0	0	0	0	0	0	0	0	0	0	0	0	0
ENSG00000236604	0	0	0	0	0	0	0	0	0	0	0	0	0	0	0	0	0	0	0	0	0
ENSG00000236606	0	0	0	0	0	0	0	0	0	0	0	0	0	0	0	0	0	0	0	0	0
ENSG00000236607	0	0	0	0	0	0	0	0	0	0	0	0	0	0	0	0	0.900659	0	0	0	0
ENSG00000236608	0	0	0	0	0.0750849	0	0.0372824	0	0	0.0344411	0	0	0	0.0365526	0	0	0	0	0	0	0
ENSG00000236609	2.70914	2.14245	3.24922	3.94017	4.69238	3.03634	3.81378	3.42743	3.48743	3.42335	3.25752	3.02706	3.8623	3.62785	3.41245	1.09646	2.70694	2.88557	1.10131	2.48235	4.21332
ENSG00000236610	0	0	0	0	0	0	0	0	0	0	0	0	0	0	0	0	0	0	0	0.0295886	0
ENSG00000236612	0	0	0	0	0	0	0	0	0	0	0	0	0	0	0	0	0	0	0	0	0
ENSG00000236615	0	0	0	0	0	0	0	0	0	0	0	0	0	0	0	0	0	0	0	0	0
ENSG00000236616	0	0	0	0	0	0	0	0	0	0	0	0	0	0	0.0618951	0	0	0	0	0	0
ENSG00000236620	0	0	0	0	0	0	0	0	0	0	0	0	0	0	0	0	0	0	0	0	0
ENSG00000236625	0	0	0	1.11517	1.24421	0	0	0	0	0.580951	0	0	0.360669	0	3.40856	1.88044	0	0	0	0	0
ENSG00000236626	0	0	0	0	0	0	0	0	0	0	0	0	0	0	0	0.0237876	0	0	0	0	0
ENSG00000236629	0	0	0	0	0	0	0	0	0	0	0	0	0	0	0	0	0	0	0	0	0
ENSG00000236636	0	0	0	0	0	0	0	0	0.112341	0	0	0	0	0	0.109978	0	0	0	0	0	0
ENSG00000236637	0	0	0	0	0	0	0	0	0	0	0	0	0	0	0	0	0	0	0	0	0
ENSG00000236638	0	0	0	0	0	0	0	0	0	0	0	0	0	0	0	0	0	0	0	0	0
ENSG00000236642	0	0	0	0	0	0	0	0	0	0	0	0	0	0	0	0	0	0	0	0	0
ENSG00000236646	0	0	0	0	0	0	0	0	0.471229	0	0	0	0	0	0	0	0	0	0	0	0.347929
ENSG00000236647	0	0	0	0	0	0	0	0	0	0	0	0	0	0	0	0	0	0	0	0	0
ENSG00000236654	0	0	0	0	0	0	0	0	0.456051	0.592705	0	0.503975	0	0	0	0	0	0	0	0.337318	0
ENSG00000236655	0	0	0	0	0	0	0	0	0	0	0	0	0	0	0	0	0	0	0	0	0
ENSG00000236667	0	0	0	0	0	0	0	0	0	0	0	0	0	0	0	0	0	0	0	0	0
ENSG00000236670	0.15605	0.396149	0.221909	0.173724	0.139248	0.0999065	0.348793	0.58865	0	0.106469	0.49754	0.0547499	0.142012	0.200159	0.0752958	0.0619794	0.302693	0.0304237	0.0310761	0.117236	0.233915
ENSG00000236672	0	0	0	0	0	0	0	0	0	0.117053	0	0	0	0	0	0	0	0	0	0	0
ENSG00000236674	0	0	0	0	0	0	0	0	0	0.0300366	0	0	0	0	0	0	0	0.0287799	0	0	0.0337267
ENSG00000236679	0	0	0	0	0	0	0	0	0	0	0	0	0	0	0	0	0	0	0	0	0
ENSG00000236680	0.222427	0.132964	0.120368	0.180404	0.145809	0	0	0.0393785	0	0.0966343	0.0332574	0.33341	0.345045	0.134681	0.267924	0.0643862	0.0396185	0.0319132	0	0	0.272598
ENSG00000236681	0	0.123217	0	0	0	0	0	0.115649	0	2.30682	0	0	0.317729	0.390587	0.360658	0	0.645576	0.188835	0	0	0.387706
ENSG00000236683	0	0	0	0	0.0475272	0	0	0	0	0.0407171	0.0408335	0	0.0473834	0.239437	0	0.081356	0	0.112697	0.186757	0	0.0998028
ENSG00000236686	0	0	0	0	0.036855	0.0349594	0	0	0	0	0.0987712	0	0	0	0	0.0330882	0.0731059	0	0	0	0
ENSG00000236688	0	0	0	0	0	0	0	0	0	0	0	0	0	0	0	0	0	0	0	0	0
ENSG00000236689	0	0	0	0	0	0	0	0	0	0	0	0.0574544	0	0	0	0	0	0	0	0	0
ENSG00000236690	0	0	0	0	0	0	0	0	0	0	0	0	0	0	0	0	0	0	0	0	0
ENSG00000236691	0	0	0	0	0	0	0	0	0	0	0	0	0	0	0	0	0	0	0	0	0
ENSG00000236692	0	0	0	0	0	0	0	0.02998	0	0	0	0	0	0	0	0.0256724	0	0	0	0.0171238	0
ENSG00000236693	1.66103	0	0.402228	3.65618	1.73011	0.399312	0	0	6.18075	0.171715	0.630298	2.50797	0.468334	0.46893	5.84804	1.56243	0	1.70259	4.36427	0	0.393165
ENSG00000236695	0.0912232	0.060706	0	0	0	0	0.0509544	0.107247	0.0374638	0.0470874	0	0	0	0.0500475	0	0.0462298	0.246451	0.131485	0.0972764	0.0315688	0.0536702
ENSG00000236697	1.80104	0.90757	1.35158	0.843621	1.28334	0.280806	1.00049	1.44001	0	1.07904	1.93816	1.3911	0	1.10625	0	0.291832	1.2709	2.48103	0	1.51812	2.99078
ENSG00000236698	1.1396	0	0	0	0	0.97558	0	0	0.283841	0	0	0	2.09399	0	1.23138	0	0	1.37671	0.228281	0.123364	0.629208
ENSG00000236699	1.39875	0.523012	1.48916	0.152128	0.564379	0.286423	0.492369	0.275968	1.78525	5.32375	0.453032	0.284316	1.08859	0.498855	0.595165	0.27471	6.58925	0.950663	1.56981	0.244162	1.05289
ENSG00000236701	0	0	0	0	0	0.0448851	0	0	0	0	0	0	0.0485905	0	0	0	0	0	0	0	0
ENSG00000236704	0.0346073	0	0	0	0	0	0	0	0	0	0	0	0	0	0	0	0.0394992	0	0	0	0
ENSG00000236706	0	0	0	0	0.723594	1.56063	0	0	0	0	0.726266	0	0	0	0	2.36224	0	0	0	0	0
ENSG00000236710	0.0631191	0.0833196	0	0.137572	0.200979	0.0670866	0.0693103	0.0747698	0.0508861	0	0.0642966	0.900328	0.0734857	0	0.101588	0.122714	0.0728618	0.0615357	0.123952	0.132227	0.2138
ENSG00000236712	0.317079	0	0	0.186146	0	0	0	0	0.273099	0	0	0	0	0	0	0	0.193455	0	0	0	0
ENSG00000236713	0.317772	0	0	0	0	0	0	0.198419	0	0	0.331905	0	0	0.348365	0.138889	0	0.194021	0	0	0	0.495699
ENSG00000236717	0	0	0	0	0	0	1.37252	1.71129	0	0	0	0	0	1.55554	0	0	0	0.518408	0	0	0
ENSG00000236718	0	0	0	0	0	0	0	0	0	0	0	0	0	0	0	0	0	0	0	0	0
ENSG00000236722	0.594973	0	0	0	0	0	0	0	0.146869	0	0	0.29853	0	0.644095	0	0	0	0	0	0.114885	0
ENSG00000236727	0	0	0	0	0	0	0	0	0	0	0	0	0	0	0	0	0	0	0	0	0
ENSG00000236731	0	0	0	0	0	0	0	0	0	0	0	0	0	0	0	0	0	0	0	0	0
ENSG00000236732	0.65868	0.14593	0.261638	0	0.243464	0.615719	0.127031	0.137637	0.187682	0.120309	0.751975	0.19685	0.834971	0.444799	0.0965695	0.222692	0.739902	0.115261	0	0	0.469943
ENSG00000236735	0.926311	0.714355	0.522379	0.573465	0.348551	0.543101	0.186907	0	0.384326	0.327245	0	0.324526	0	0	0.147972	0.164983	0.801974	0	0.170138	0.304062	0.414988
ENSG00000236736	0	0	0	0	0	0	0	0	0	0	0	0	0	0	0	0	0	0	0	0	0
ENSG00000236737	0	0	0	0	0	0	0	0	0	0	0	0	0	0	0	0	0	0	0	0	0
ENSG00000236739	0	0	0	0	0.108986	0	0	0	0	0	0	0	0	0	0	0.100715	0	0	0	0	0
ENSG00000236741	0	0	0.805581	0	0	0	0	0	0	0	0.125015	0	0.144096	0	0	0	0	0	0	0	0
ENSG00000236745	0.07533	0.193542	0	0	0	0	0	0	0.0600474	0	0	0	0.0867199	0	0.0603463	0.0731512	0	0	0	0	0.0898262
ENSG00000236746	0	0.234565	0	0	0	0	0	0	0	0	0	0	0	0	0	0	0	0	0	0	0
ENSG00000236748	0	0	0	0	0	0	0	0	0	0	0	0	0	0	0	0.0834231	0	0	0	0	0
ENSG00000236750	0.35904	0	0	0	0	0	0	0	0	0	0	0	0	0	0	0	0	0.190995	0	0	0
ENSG00000236759	0	0	0.821922	0	0	0	0	0	0	0.253603	0	0	0.800345	0	0	0	0	0.258701	0	0	0
ENSG00000236761	0.0329443	0.0333899	0	0	0	0	0	0	0	0	0.0291928	0.0235634	0	0	0	0	0	0.0274358	0	0.0235705	0
ENSG00000236762	0.242533	0.112214	0.101197	0	0.182064	0.0900255	0	0.282643	0.195777	0.312085	0.0853036	0.212665	0.189432	0	0.133742	0.0821521	0.193913	0.233867	0.162286	0.288564	0
ENSG00000236763	0	0	0	0	0	0	0	0	0	0	0	0	0	0	0	0	0	0	0	0	0
ENSG00000236764	0	0.753569	0.711191	0	0	0.381632	0.402335	0	0.300462	0	0.373488	0.329531	0	0	0	0	0	0	0	0	0
ENSG00000236765	0	0	0	4.72593	3.80246	0	0	0	0	3.11637	0	0	0	0	4.57299	3.35304	0	0	1.12819	0	0
ENSG00000236768	0.264475	0.231645	0.402924	0.205234	0	0.103146	0.102287	0.214666	0.0776928	0.0964346	0.271347	0.082565	0	0	0.151571	0.0937386	0	0.179824	0.474929	0.136092	0
ENSG00000236770	0	0	0	0	0	0	0	0	0	0	0	0	0	0	0	0	0	0	0	0	0
ENSG00000236773	0	0	0	0.505085	0.832636	0.470296	0	0	0	0	0	1.20199	0.918309	0.827446	0.37919	0	0	0	0	0	0
ENSG00000236775	0	0.0408447	0	0	0	0	0	0	0	0	0	0	0	0	0	0	0	0	0	0	0
ENSG00000236776	0	0	0	0	0	0	0	0	0.100679	0	0	0	0.139633	0	0	0.119599	0	0.119651	0	0.0780059	0
ENSG00000236777	0	0	0	0	0	0	0	0	0	0	0	0	0	0	0	0	0	0	0	0	0
ENSG00000236779	0	0	0	0	0.0599118	0	0.0575515	0	0	0	0.0526107	0	0	0	0.0421008	0.101545	0	0.0503902	0	0	0
ENSG00000236782	0.269605	0.534768	1.25742	1.05962	1.15485	0.574962	1.07887	1.01457	0.236159	1.26837	1.38507	0.41719	1.73545	1.31742	0.743328	0.465988	1.2262	0.541645	0.0759406	0.704561	0.923383
ENSG00000236783	0	0	0	0	0	0	0	0	0	0	0	0	0	0	0	0	0	0	0	0	0
ENSG00000236785	0.100547	0	0	0	0	0	0	0	0	0	0	0	0	0	0	0.0986877	0	0.0492572	0	0	0
ENSG00000236786	0	0	0	0	0	0	0	0	0	0	0	0	0	0	0	0	0	0	0	0	0
ENSG00000236791	0	0	0	0	0	0	0	0	0	0	0	0	0	0	0	0	0	0	0	0	0
ENSG00000236792	0	0	0	0	0	0	0	0	0	0	0	0	0	0	0	0	0	0	0	0	0
ENSG00000236794	0.841696	1.21901	0	0.694269	0	0.65928	0.393541	0	0	0.693474	0.645882	0	1.6304	0.374403	1.09088	0	1.57453	0	0.347321	0	2.03444
ENSG00000236796	0.0349228	0.133078	0	0.0387017	0	0.0371165	0	0.0410158	0	0.0704072	0.0357351	0	0.0800163	0	0.0568318	0.0352115	0.0393883	0.0673661	0.0747082	0.181692	0.0799413
ENSG00000236797	0	0.157318	0	0.137312	1.2591	0.568616	0	0	0	0.726336	1.19903	0.639104	0.398803	0.134298	0.291612	0.124208	0.142281	0.124079	0	0.237104	0.39134
ENSG00000236801	1.36507	0.939972	0.606672	0.474132	0.567719	3.74095	0.562471	0.272379	0.948329	0.701294	0.342963	0.468765	0.689323	0.356761	1.48541	0.130296	0.592577	0.75819	0.123266	0.376548	1.92554
ENSG00000236803	0	0	0	0	0	0	0	0	0	0	0	0	0	0	0	0	0	0	0	0	0
ENSG00000236804	0	0.0767451	0.268763	0	0.0669874	0.254095	0.0667175	0.0707781	0	0	0.0616974	0.0523074	0.199644	0	0	0	0.310268	0.0592057	0.0671733	0	0.253482
ENSG00000236806	0.16501	0.147716	0.134492	0.0635043	0.290803	0.226896	0.178638	0.13097	0	0.110854	0.111946	0.189044	0.127971	0.118289	0.0901529	0.210217	0.509171	0.107459	0	0.0423123	0.418487
ENSG00000236807	0	0	0	0	0	0.445914	0	0	0	0	0	0	0	0	0	0.216143	0	0	0	0	0
ENSG00000236808	3.64105	4.57629	4.10675	3.09522	2.71675	3.91762	3.6885	4.03637	4.49736	0.251391	4.05663	3.97827	3.76446	4.81432	4.08123	3.7087	4.31963	5.93994	3.44072	3.4187	4.68679
ENSG00000236809	0.417526	0.506124	0.198654	0.124764	0.298121	0	0.0609466	0.199339	0.256974	0.0933262	0.116375	0.190358	0.132194	0.175743	0.179464	0	0.187595	0.483966	0.516374	0.312085	0.129312
ENSG00000236811	0.204645	0.333965	0.102982	0.139916	0	0.214544	0.13624	0	0.162656	0.12385	0.125151	0.0373752	0.143293	0.253051	0.100847	0.0824015	0	0.0812278	0.042147	0.0348946	0.367999
ENSG00000236813	0	0.12524	0.116627	0.109054	0	0.104542	0	0.224869	0	0	0	0	0	0.106552	0	0	0.217107	0	0	0	0
ENSG00000236814	0.163315	0.640828	0	0.13673	0	0.0433767	0.298406	0.14711	0.0316973	0.0405727	0.126394	0.329873	0.139315	0.1314	0.161648	0.0386764	0.0926946	0.117996	0	0.297127	0.139877
ENSG00000236816	0.664425	0.189975	0.440146	0.864408	1.2156	1.06288	0.446491	0.943774	1.40499	1.45829	1.29229	1.30284	0.783757	0.99715	2.12639	0.191892	0.355934	0.699745	0.898882	0.149007	1.92681
ENSG00000236818	0	0	0	0	0	0	0	0	0	0	0	0	0	0	0	0	0	0	0	0	0
ENSG00000236825	0	0	0	0	0	0	0	0	0	0	0	0	0	0	0	0	0	0	0	0	0
ENSG00000236826	0	0	0	1.66874	0	0.578994	1.02894	0	0.452702	2.02874	0	0	1.27065	0	0	0.944797	1.99513	0	0	0.24244	0
ENSG00000236829	1.42063	1.15469	2.12753	2.07354	1.89104	1.15695	1.38799	1.4512	0.80387	1.03515	3.2599	0.424105	1.62632	1.98598	1.03585	0.610744	1.46886	1.15291	1.13412	1.11343	1.82882
ENSG00000236831	0	0	0	0	0	0	0	0	0	0	0	0	0	0	0	0	0	0	0	0	0
ENSG00000236832	0	0	0	0	0	0	0	0	0	0	0	0	0	0	0	0	0	0	0	0	0
ENSG00000236844	0	0.148382	0.58012	0	0.243944	0.61509	0.544963	0.136943	0.184981	0.957298	0	0.198688	0.575934	0.445244	0.185699	0	0.369614	0.412282	0.231241	0.225957	0.256722
ENSG00000236847	0	0	0	0	0	0	0	0	0	0	0	0	0	0	0	0	0	0	0	0	0
ENSG00000236848	0.449452	0	0	0	0.622556	0.481283	0	0.376278	0	0	0.176551	0	0.374177	0	0	0.166305	0	0.166844	0	0	0.359797
ENSG00000236851	0	0	0	0	0	0	0	0	0	0	0	0	0	0	0	0	0	0	0	0	0
ENSG00000236852	0	0	0	0.042825	0	0	0	0	0.059059	0.0392718	0	0	0	0	0	0	0.0432493	0	0	0	0
ENSG00000236853	0	0	0	0	0	0	0	0	0	0	0	0	0	0	0	0	0	0.0440275	0	0	0.0558703
ENSG00000236857	0	0.112887	0	0.193002	0	0	0	0	0	0	0	0	0	0.1937	0	0	0	0	0	0	0
ENSG00000236860	0	0	0	0	0	0	0	0	0	0	0	0	0	0	0	0	0	0	0	0	0
ENSG00000236862	0	0.410338	0	0.197903	0	0.650102	0	0	0	0.188517	0	0.158269	0	0	0	0	0.20529	0.17919	0	0.116964	0
ENSG00000236863	0	0.1502	0	0	0	0	0	0	0	0	0	0	0	0	0	0	0	0.115198	0	0	0
ENSG00000236867	0.229456	0	0	0	0.131658	0.126	0.361269	0.140806	0.097662	0	0.231722	0	0.138074	0.243063	0.0969243	0	0.268934	0	0	0	0.382281
ENSG00000236870	0	0	0	0	0	0	0	0	0	0	0	0	0	0	0	0	0	0	0	0	0
ENSG00000236872	0.402419	0	0	0	0	0	0	0	0	0	0	0	0	0	0.182593	0	0	0.243536	0	0.144007	0
ENSG00000236875	0	0	0.0920924	0	0	0	0	0.143412	0	0	0.173731	0	0	0	0	0	0	0.12409	0	0	0
ENSG00000236876	0	0	0	0	0	0	0	0	1.28613	0	0	0	0	0	0	2.24371	2.78491	0	0	0	0
ENSG00000236877	0	0	0	0	0	0	0	0	0	0.229101	0.235975	0	0	0	0	0	0	0	0	0	0
ENSG00000236878	0.317507	0.0892161	0	0.353122	0	0.0738147	0.357437	0.44125	0.164829	0.0726272	0.0730675	0.471415	0.428266	0.150961	0	0	0.0796177	0.257664	0	0.305865	0.0775903
ENSG00000236880	0	0	0	0	0	0	0	0	0	0	0	0	0	0	0	0	0	0	0	0	0
ENSG00000236881	0.598737	0	0	0	0	0.0928704	0.531812	0	0	0	0.966999	0.0792108	0.538497	0	0.940964	0	0.655235	0	0	0	0.0692705
ENSG00000236884	1.40328	0.0484315	0.265534	2.68112	4.00201	0	5.66928	0.042755	0.695486	0.885476	0.245279	0.652278	2.72291	0.0757654	7.00292	8.90778	0	0	0.389937	1.33746	4.111
ENSG00000236887	0.138484	0.17988	0	0.297316	0.296161	0.281461	0	0	0	0	0	0.116358	0	0	0	0	0.58521	0	0.354981	0	0
ENSG00000236888	0	0	0	0	0	0	0	0	0	0	0	0	0	0	0.151907	0	0	0	0	0	0
ENSG00000236890	0.503942	1.02881	0.562702	1.00314	0	0	0	1.84244	0.767976	2.07646	1.70138	0.846655	1.03899	1.54252	0.791801	0.891657	1.37441	0	0	0	0
ENSG00000236893	0.0342862	0	0	0	0	0.0358505	0	0	0	0	0	0	0	0	0	0	0	0	0	0.0257475	0
ENSG00000236894	0	0	0	0	0	0	0	0	0	0	0.136769	0	0	0	0	0	0.151291	0	0	0	0
ENSG00000236895	0	2.10448	0	0	0	0	0	0	0	0	0	0	3.72759	0	0	0	0	0	0	0	2.69027
ENSG00000236898	0	0	0	0	0	0	0	0	0	0	0	0	0	0	0	0	0	0	0	0	0
ENSG00000236900	0	0	0	0	0	0	0	0	0	0	0	0	0	0	0	0	0	0	0	0	0
ENSG00000236905	0.662386	0.151182	0.576368	0.554509	0.353444	0.524219	0.445906	0.135296	0.179493	1.36281	0.317484	0.279736	1.09954	0.332176	0.475127	0.556325	0.38007	0.11068	0.215536	0.370761	0.482755
ENSG00000236907	0	0	0	0	0	0	0	0	0	0	0	0	0	0	0	0	0	0	0	0	0
ENSG00000236910	0	0	0	0	0	0	0	0	0	0	0	0	0	0	0	0	0	0	0	0	0
ENSG00000236913	0	0.295461	0	0	0.261892	0	0.265114	0	0	0	0	0.30683	0	0	0.10209	0	0.358887	0	0	0	0.380405
ENSG00000236917	0.0342862	0.167441	0	0.276811	0.25054	0.349041	0	0.32272	0.0814283	0.0674721	0.291421	0.541105	0	0.242694	0.180397	0.130401	0.432009	0.033153	0	0	0.14344
ENSG00000236918	0	0	0	0	0	0	0	0	0	0	0	0	0	0	0	0	0	0	0	0	0
ENSG00000236919	0	0	0	0	0	0	0	0	0	0	0	0	0	0	0	0	0	0	0	0	0
ENSG00000236926	0	0	0.156633	0.525954	0	0.14247	0	0	0.413557	0	0	0	0.302781	0	0.11199	0.752641	0	1.95469	0	0.567648	0.284729
ENSG00000236928	0.193683	0	0	0	0	0.385673	0.109827	0	0.235181	0.103033	0	0	0.117454	0.108475	0	0.100215	0.115794	0	0	0	0.323392
ENSG00000236929	0	0	0	0	0	0	0	0	0	0	0	0	0	0	0	0	0	0	0	0	0
ENSG00000236930	0	0	0	0	0	0.23442	0	0	0.0936927	0	0	0	0	0	0	0	0	0.21734	0	0	0
ENSG00000236932	0	0	0	0	0	0	0	0	0	0	0.0887196	0	0	0	0	0	0	0	0	0	0
ENSG00000236937	0	0	0.699734	0.200754	0.37354	0.192016	0	0	0	0	0	0.670706	0	0	0.152773	0	0.391253	0	0	0	0.202385
ENSG00000236940	0.514384	0	0	0.253676	0.131229	0.127125	0.131211	0.142423	0.100191	0	0	0.105764	0.26739	0.357298	0.193884	0.230469	0	0.119441	0	0.0808882	0.37947
ENSG00000236941	0	0	0	0.0329288	0	0	0	0	0	0	0.250831	0	0	0	0	0	0	0	0	0.0196279	0
ENSG00000236942	0	0.238754	0.408693	0.211595	0	0.386599	0	0.419695	0.156949	0	0.19517	0.170083	0.220809	0.387288	0	0.185931	0	0.188488	0	0.25062	0.21953
ENSG00000236944	0	0	0	0	0	0	0	0	0	0	0	0	0	0	0.138471	0	0	0	0	0	0
ENSG00000236946	0.148948	0	0	0	0	0.0411981	0	0	0.0311213	0	0	0	0.130986	0	0	0	0	0.534975	0.0398417	0	0
ENSG00000236949	0	0	0.270324	0	0.0796641	0	0	0.38151	0.339935	0	0.35289	0.255435	0	0	0	0	0	0	0	0	0.420367
ENSG00000236956	0	0	0	0	0	0	0	0	0	0	0	0	0	0	0	0.0294656	0	0	0	0	0
ENSG00000236957	0	0	0	0	0	0	0	0	0	0	0	0	0	0	0	0	0	0	0	0	0
ENSG00000236959	0	0	0	0	0	0	0	0	0.0404338	0	0	0	0	0	0	0	0	0	0	0	0
ENSG00000236960	0	0.513987	0	0	0	0	0	0	0	0	0	0	0	0	0	0	0	0	0	0	0
ENSG00000236965	0	0	0	0	0	0	0	0	0	0.0475649	0	0	0	0	0	0	2.8712	0.0453381	0	0	0
ENSG00000236966	0.118451	0	0	0	0.131568	0	0	0	0.0948752	0.115518	0.140301	0.0997113	0	0.121294	0	0	0	0.217452	0.114439	0	0
ENSG00000236969	0	0	0	0	0	0	0	0	0	0	0	0	0	0	0	0.107002	0	0.193875	0	0	0
ENSG00000236972	0.165965	0	0	0	0	0	0.517182	0	0	0.171144	0	0	0	0	0	0	0	0	0	0	0
ENSG00000236973	0	0	0	0	0	0	0	0	0	0	0	0	0	0	0.0681012	0	0	0	0	0.0322264	0
ENSG00000236976	0.194724	0.0703577	0.180127	0.111304	0.0567	0.211831	0	0.118301	0.089913	0.105957	0.197444	0.130066	0	0	0.235524	0	0.115759	0.0980314	0.104347	0.106653	0.1753
ENSG00000236978	0	0	0	0	0	0	0	0	0	0	0	0	0	0	0	0	0	0	0	0	0
ENSG00000236980	0	0	0	0	0	0	0	0	0	0	0	0	0	0	0	0.0733994	0	0	0	0	0
ENSG00000236981	0	0	0.110747	0	0	0	0	0	0	0	0	0	0	0	0	0	0	0	0	0	0
ENSG00000236982	0	0	0	0	0	0	0	0	0	0	0	0	0	0	0	0	0	0	0	0	0
ENSG00000236987	0	1.45231	1.69925	1.39675	1.31172	0	0.856359	0	0	1.61791	0	3.45479	1.10959	0	0	0	0	0.772049	0	0	0
ENSG00000236988	0.0255675	0	0	0	0	0	0	0	0	0	0.0261301	0	0	0	0	0.119976	0	0	0	0	0
ENSG00000236992	0.137821	0.285059	0.641509	0.157277	0.429304	1.0357	0.279608	0.361799	1.17989	0.663254	0.224777	0.738766	0.849799	0.210931	0.486296	0.64002	0.762528	0.360818	0.692091	0.0812469	1.03154
ENSG00000236993	0.0426429	0.0568235	0.906605	0.137732	0.137162	0.0449033	0	2.06722	0.0665852	0.0420419	1.0099	0.0727027	0.0486952	0.044727	0	0	0	0.156297	1.32908	0.0315279	0.0505073
ENSG00000236994	0	0	0	0	0	0	0	0	0	0	0	0	0	0	0	0	0	0	0	0	0
ENSG00000236998	0.244684	0.0853227	0	0.358378	0.0724653	0.135351	0.0357872	0.217835	0.223954	0.436046	0.277529	0.028695	0.147277	0.168361	0.0797338	0.0974058	0.177195	0.153721	0	0	0.0760624
ENSG00000237000	0	0	0	0	0	0	0	0	0	0	0	0	0	0	0	0	0	0	0	0	0
ENSG00000237003	0	0.272108	0	0	0	0	0	0	0	0.604636	0	0	0	0	0	0.406809	0	0.411735	0	0	0
ENSG00000237004	2.8147	3.80706	3.20979	3.71082	3.92685	3.29118	2.59883	3.29432	2.10944	2.93856	2.91074	2.64955	2.93816	3.97091	2.9563	1.68258	4.43535	0.978165	3.49823	0.681456	4.40566
ENSG00000237005	0.276766	0	0	0	0	0	0	0.333479	0	0	0	0	0.328646	0	0	0	0	0	0	0	0
ENSG00000237007	0	0	0	0.0593511	0	0	0	0	0.0824124	0	0.0522142	0.0452389	0.173658	0.0549818	0.0823415	0.0508137	0	0	0.101089	0.0397954	0.182261
ENSG00000237008	0	0	0	0	0	0	0	0	0	0	0	0	0	0	0	0	0	0	0	0	0
ENSG00000237014	0	0	0	0	0	0	0	0	0	0	0	0	0	0	0	0	0	0	0	0	0
ENSG00000237016	0	0	0	0.0367439	0	0	0	0	0	0.0338465	0	0	0	0	0	0	0	0	0	0.0224502	0
ENSG00000237020	0	0	0	0	0	0	0	0	0	0	0	0	0	0	0	0	0	0	0	0	0
ENSG00000237022	6.61917	1.73874	4.74629	5.95894	6.30233	6.62509	5.97841	4.51059	5.39658	6.96379	8.31346	5.58517	4.47573	8.53636	5.49903	6.3775	6.72484	0.30483	0	0.245085	7.089
ENSG00000237023	0	0	0	0	0	0	0	0	0	0	0	0	0	0	0	0	0	0	0	0.0123169	0
ENSG00000237024	0	0	0.132454	0	0	0.118245	0	0	0	0	0	0	0.129644	0	0	0	0	0	0	0	0
ENSG00000237025	0.0647877	0.239498	0.078939	0	0.0730552	0.069155	0	0.077377	0	0.0671527	0.0672629	0.0569761	0.0757188	0	0.15566	0.0649118	0.0743068	0.125358	0	0	0.0747808
ENSG00000237026	0	0	0	0	0	0	0	0	0	0	0	0	0	0.247631	0	0	0	0	0	0	0
ENSG00000237032	0	0	0	0	0	0	0	0	0	0	0.0500517	0	0	0	0	0	0.0577552	0	0	0.0365849	0
ENSG00000237033	0	0	0	0	0	0	0	0	0	0	0.0823306	0	0	0	0	0	0	0	0	0	0
ENSG00000237034	0	0	0	0	0	0	0	0	0	0	0	0	0	0	0	0	0	0	0	0	0
ENSG00000237038	0	0	0	0	0	0	0	0	0	0	0	0	0	0.0264616	0	0	0	0	0	0	0
ENSG00000237039	0	0	0.744276	0	0	2.66823	0	0.836107	0	0.814704	0	1.02676	0	0.80258	1.2309	0.784051	1.96843	0	0	0	1.42245
ENSG00000237040	0	0	0	0	0	0	0	0	0	0	0	0	0	0	0	0	0	0	0	0	0
ENSG00000237041	0	0	0	0	0	0	0	0	0.119153	0	0	0	0	0	0	0	0.165127	0	0	0.0959352	0
ENSG00000237046	0	0	0	0	0	0	0	0	0	0	0	0	0	0	0	0	0	0.531058	0	0	0
ENSG00000237049	0	0	0	0.382447	0.200852	0.195523	0.205046	0.219313	0.154592	0	0.190279	0.164235	0	0	0	0	0.212102	0.348618	0	0.13394	0.389494
ENSG00000237051	0	3.2398	3.10739	0	0	0	3.96515	2.05346	1.40042	0.216187	0	3.86389	3.35411	0	0	4.04236	4.78725	0	0	0	0
ENSG00000237053	0.0299193	0	0	0	0	0.0317975	0	0	0.203932	0.226883	0.0304336	0	0	0	0	0	0	0.05746	0	0	0.0347693
ENSG00000237055	0	0	0	0	0	0	0	0	0	0	0.126857	0	0	0.0807313	0	0.0751506	0	0	0	0	0
ENSG00000237056	2.67416	0	2.75248	0	4.23759	3.07842	0	3.7048	0	3.39944	3.67125	0	3.27196	0	0	3.04012	0	2.61282	2.1312	0	3.62808
ENSG00000237064	0	0	0	0	0	0	0	0	0	0	0	0	0	0	0	0	0.0513443	0	0	0	0
ENSG00000237065	0	0	0	0	0.0531739	0	0	0	0.0382395	0	0.140417	0	0.0552804	0	0	0.0929394	0	0	0	0	0.0568457
ENSG00000237068	0	0	0	0	0	0	0	0	0	0	0	0	0	0	0	0	0	0	0	0	0
ENSG00000237071	1.83461	1.68371	1.82567	1.26888	1.30747	1.63111	2.00378	1.38518	0.938996	1.25188	0.604338	1.16208	2.13679	1.70241	0.729929	1.53841	2.00549	1.86767	1.42823	0.45549	1.40705
ENSG00000237072	0	0	0	0	0	0	0	0	0	0	0	0	0	0	0	0.0953033	0	0	0	0	0
ENSG00000237077	0.145106	0	0	0	0	0	0.163306	0.174235	0.238268	0	0	0.248481	0	0	0	0.145873	0	0.280555	0	0.180985	0
ENSG00000237082	1.95554	1.01763	1.54009	1.3104	0.942101	1.72124	0	2.01788	2.26244	0.937334	1.8777	3.0783	1.61941	0.561889	1.96562	0.894763	2.06531	0	0.534654	0.803804	0.572735
ENSG00000237083	0	0	0	0	0	0	0	0	0	0	0	0	0	0	0	0	0	0	0	0	0
ENSG00000237085	0	0	0	0	0	0	0	0	0	0	0	0	0	0	0	0	0	0	0	0	0
ENSG00000237088	0	0	0.0696733	0.0640537	0	0.175176	0.0629216	0	0	0.216765	0	0	0	0	0	0	0	0	0	0	0
ENSG00000237089	0	0	0	0	0	0	0	0	0	0	0	0	0	0	0	0	0.114667	0	0	0	0
ENSG00000237090	0.030781	0	0.0378714	0	0.0342368	0.0646897	0	0.0361924	0	0	0	0.078939	0	0.0328132	0	0	0	0.0587515	0.031182	0	0.10708
ENSG00000237093	0	0	0	0	0	0	0	0	0	0	0.0238075	0	0	0	0.0377758	0	0	0	0	0	0
ENSG00000237094	6.50869	5.90704	5.20191	6.21295	5.78362	5.70854	6.40081	6.43465	5.21431	6.02064	6.64701	5.86691	7.32345	6.4259	5.4649	6.43315	7.40309	5.6151	7.05466	4.27596	6.95576
ENSG00000237098	0	0	0	0	0	0	0	0	0	0.124467	0	0	0	0.365012	0.10067	0.228899	0	0	0	0	0
ENSG00000237099	0	0	0	0	0	0	0	0	0	0	0	0	0	0	0.0344932	0	0.0477226	0	0	0	0
ENSG00000237100	3.00145	4.8137	4.0915	5.01453	5.20815	4.14142	4.26892	4.62638	3.63535	4.35608	5.13896	4.12503	4.95949	4.88238	4.01119	3.15809	4.6348	4.57751	4.95609	4.60317	4.97818
ENSG00000237103	0.168682	0	0	0.188325	0	0.248378	0	0	0.599687	0	0.180572	0	0.41742	0.53054	0	0.976751	0	2.6763	0	0	0.266418
ENSG00000237106	0	0	0	0	0	0	0	0	0	0	0	0	0	0	0	0	0	0	0	0	0
ENSG00000237107	0	0	0	0	0	0	0	0	0	0	0	0	0	0	0	0	0	0	0	0.149694	0
ENSG00000237109	0.112681	0	0	0	0	0	0.125622	0	0	0	0.116481	0.0998432	0	0	0	0	0	0	0	0	0.128589
ENSG00000237110	0	0	0	0	0	0	0	0	0	0	0	0	0	0	0	0	0	0	0	0	0
ENSG00000237111	0	0	0	0	0	0	0	0	0	0	0	0	0	0	0	0	0	0	0	0	0
ENSG00000237112	0	0	0	0	0	0	0	0	0	0	0	0	0	0	0	0	0	0	0	0	0
ENSG00000237114	0	0	0	0	0	0	0	0	0	0	0	0	0	0	0	0	0	0	0	0	0
ENSG00000237115	0.219612	0.041222	0	0.0173675	0.0690477	0	0	0.0543109	0.0857211	0.15057	0.426496	0	0.0880615	0.0499193	0.133628	0.0463821	0.0177096	0.0594536	0	0.0109302	0.0538912
ENSG00000237118	0.339402	0.353733	0.198465	0.402259	0.527172	0.596017	0.236632	0.408825	0.267223	0.0848113	0.528963	0.638294	0.346705	0.702245	0.179335	0.34684	0.927804	0.345408	0	0.232295	0.166476
ENSG00000237121	0	0.0240742	0	0	0.0198855	0	0	0	0	0	0	0.0306369	0	0.0187566	0	0.0174659	0	0	0	0	0.0422941
ENSG00000237123	0	0	0	0	0	0	0	0	0	0	0	0	0	0	0	0	0	0	0	0	0
ENSG00000237124	0	0	0	0	0	0	0	0	0	0	0	0	0	0	0	0	0	0	0	0	0
ENSG00000237127	0	0	0	0	0	0	0	0	0	0	0	0	0	0	0	0	0	0	0	0	0
ENSG00000237129	0.0701379	0	0	0	0	0	0	0	0	0	0	0	0	0.0760186	0	0	0	0	0	0	0
ENSG00000237130	0	0	0	0	0.187826	0	0	0	0	0	0	0	0	0.188177	0	0	0	0	0	0	0
ENSG00000237131	0	0	0	0	0	0	0	0	0	0	0	0	0	0	0	0	0	0	0	0	0
ENSG00000237135	0.0197261	0.0756175	0.0711311	0.0219004	0.109332	0.0207831	0.0866411	0.0460733	0.0158301	0.0200861	0	0.016994	0.0450361	0.0847555	0.0317128	0.0389488	0	0.0191226	0.0683392	0.0122898	0.106599
ENSG00000237136	0.865886	0	0	0	0	0	0	0	0.212507	0.24055	0	0	0.501622	0	0	0.135233	0	0.510611	0	0.0329274	0
ENSG00000237137	0	0	0	0	0	0	0	2.38177	0	0	0	0	0	1.77581	0	0	0	0	0	0	1.71666
ENSG00000237139	0.503926	0	0	0	0	0	0	0.326313	0	0	0	0	0.32497	0.303071	0	0	0.323478	0	0	0	0
ENSG00000237140	0	0	0	0	0	0	0	0	0	0	0	0	0	0	0	0	0	0	0	0	0
ENSG00000237141	0	0.493491	0	0	0	0	0.250645	0.482354	0.186028	0	0	0	0	0	0.185807	0	0	0	0	0	0.242818
ENSG00000237145	0	0	0	0	0	0	0	0	0	0	0	0	0	0	0	0	0	0	0	0	0
ENSG00000237148	0	0	0	0	0	0.302645	0	0	0	0.299649	0	0	0	0	0	0.282966	0	0	0	0	0
ENSG00000237154	0.465929	0.543341	0	1.30984	0.703254	0	0.724132	0.540143	0.395741	1.46939	0.841201	0.589234	1.68941	1.89679	0	0.246684	0.287972	0.653816	0	0.150779	0.693718
ENSG00000237158	0	0	0	0	0	0	0	0	0	0	0	0	0	0	0.080539	0	0	0	0	0	0
ENSG00000237160	0	0	0.672688	0	0	0	0	0	0	0	0	0	0	0	0	0	0	0	0	0	0
ENSG00000237161	1.46067	0.8175	0.203451	0.220353	1.45349	0	0.67467	0.89709	0	1.00843	1.06712	1.17064	1.5558	0	0.752851	0.394531	2.62369	0	1.35266	0	0.755327
ENSG00000237162	0	0	0	0	0	0	0	0	0	0.182969	0	0	0.203448	0	0	0	0.199939	0	0	0	0
ENSG00000237163	0	0	0	0.507393	0	0	0	0	0	0	0	0	0	0	0	0	0	0	0	0	0
ENSG00000237164	0	0	0	0	0	0	0	0	0	0.501768	0	0	0	0	0	0	0	0	0	0	0
ENSG00000237165	0	0	0	0	0	0	0	0	0	0	0	0	0	0	0	0	0	0	0	0	0
ENSG00000237169	0	0.490833	0.12764	0	0.514753	0.114134	0.513359	0	0.0885311	0.90314	0.11003	0	0.240744	0.115935	0.251341	0.466966	0.540288	0.297968	0.212431	0	0.541602
ENSG00000237170	0.0848888	0.110717	0.102156	0	0	0.255709	0	0	0	0.0868748	0	0.146731	0	0	0	0	0.0981689	0.0836763	0	0	0.0999051
ENSG00000237171	0	0	0	0	0	0	0	0	0	0	0	0	0	0	0	0	0	0	0	0	0
ENSG00000237172	3.83044	3.5451	4.82566	5.0211	3.96473	4.32642	4.15421	4.21333	4.39885	4.19389	4.69169	3.76033	3.90129	4.62449	4.975	2.17447	3.79543	2.58038	2.22728	4.35288	5.37065
ENSG00000237173	0	0	0	0	0	0	0	0	0	0	0	0	0	0	0	0	0	0	0	0	0
ENSG00000237175	0	0	0	0	0	0	0	0	0	0	0	0	0	0	0	0	0	0	0	0	0
ENSG00000237176	0	0	0	0	0	0	0	0	0	0	0	0	0.13551	0.237879	0.0950305	0	0	0.113482	0	0	0
ENSG00000237178	0	0.361811	0	0	0.168398	0	0	0.183422	0	0	0.302151	0	0.484964	0	0	0	0	0	0	0	0
ENSG00000237180	0.309078	0	0	0	0	0	0	0	0	0	0	0	0	0	0	0	0	0	0	0	0
ENSG00000237182	0	0	0	0	0	0	0	0	0	0	0	0	0	0	0	0	0	0	0	0	0
ENSG00000237185	0	0	0	0	0	0	0	0	0	0	0	0	0	0	0	0	0	0	0	0	0
ENSG00000237186	0	0.196597	0	0.0867525	0.0864536	0.082505	0.0853716	0.0919679	0	0	0	0	0.0904036	0	0	0	0.0898967	0	0	0.0540219	0.0906746
ENSG00000237190	4.51648	5.00693	4.71915	5.29004	5.05025	5.76721	5.63057	5.53394	4.47999	5.21981	4.9035	4.84782	5.47999	5.60953	4.76068	3.86145	5.04954	4.65998	4.32777	4.90189	5.04559
ENSG00000237192	0.397243	0	0	0.0140467	0	0	0	0	0	0.0370926	0	0	0	0	0	0	0	0	0	0	0.0618854
ENSG00000237193	0	0	0	0	0	0	0	0	0	0	0	0	0	0	0	0	0	0	0	0	0
ENSG00000237194	0.118858	0.764143	0	0.0680571	0.569624	0.124704	0.592657	0.324451	0.22229	0.221638	0.322757	0.364549	0.370615	0.233113	0.303699	0.269824	0.740648	0.110946	0.26781	0.0433109	0.49542
ENSG00000237195	0	0	0	0	0	0	0	0	0	0	0	0	0	0	0	0	0	0	0	0	0
ENSG00000237202	0	0	0	0	0	0	0	0.104699	0	0	0	0	0	0	0	0	0	0	0	0	0
ENSG00000237205	0	0	0	0	0	0	0	0	0	0	0	0	0	0	0	0.124519	0	0	0	0	0
ENSG00000237206	0	0	0	0	0	0	0	0	0	0	0.0259232	0	0	0	0	0	0	0	0.0258027	0	0
ENSG00000237207	0.0692746	0	0	0	0	0.0732005	0	0	0	0	0	0	0	0	0	0.067753	0	0	0	0	0
ENSG00000237210	0	0	0	0	0	0	0	0	0	0	0	0	0	0	0	0	0	0	0	0	0
ENSG00000237211	0	0	0	0	0.0572908	0.0530126	0	0	0	0	0	0	0	0.108025	0	0	0.110943	0.0486812	0.168091	0	0
ENSG00000237213	0	0	0	0	0	0	0	0	0	0	0	0	0	0	0	0	0	0	0	0	0
ENSG00000237214	0.635947	0.63609	0.109501	0.307272	0.103288	0.529723	0.797899	0.344834	0.159753	0.785774	0.411862	0.36452	0.764991	0.186154	0.142535	0.252603	0.409239	0.600058	0.732983	0.586114	0.794276
ENSG00000237215	0	0	0	0	0	0	0	0	0	0	0	0	0	0	0	0	0	0	0	0	0
ENSG00000237216	0	0	0	0	0	0	0	0	0	0	1.05243	0.389378	0	0	0.212124	0	0	0	0	0.0629188	0
ENSG00000237217	0	0	0.430863	0.151848	0.149218	0.142766	0.284415	0.435533	0	0	0.261052	0.427958	0.426079	0.394938	0.109443	0.24911	0	0	0	0.0955532	0.158655
ENSG00000237218	0.685475	0	0	0	0	0	0	0	0	0	0	0	0	0.0618163	0.0671072	0	0	0	0	0	0
ENSG00000237223	0.0412949	0.081206	0	0	0.0462564	0	0	0	0	0.518695	0	0	0.0707218	0	0.0168514	0.08094	0	0.613597	0.0218492	0	0.0482292
ENSG00000237225	0	0	0	0	0	0	0	0	0	0	0	0	0	0	0	0	0	0	0	0.025077	0
ENSG00000237226	0	0	0	0.124963	0.0683379	0.0605732	0	0.0807354	0	0.0586601	0	0	0.0724832	0	0	0.0575154	0.066464	0	0	0.0727603	0.077645
ENSG00000237227	0	0	0	0	0	0	0	0	0	0	0	0	0	0	0	0	0	0.238407	0	0	0
ENSG00000237230	0	0	0	0	0	0	0	0	0	0	0	0	0	0	0	0	0	0	0	0	0
ENSG00000237235	0	0	0	0	0	0	0	0	0	0	0	0	0	0	0	0	0	0	0	0	0
ENSG00000237236	0	0	0	0	0	0	0	0	0	0	0	0	0	0	0	0	0	0	0	0	0
ENSG00000237238	1.07189	1.68646	0.160533	0.160812	0.509043	0.68304	0.716186	0.919807	0.427776	0.519491	0.156482	0.652606	2.04015	0.268722	0.572723	1.68676	0.937861	0.393042	1.40429	0.101934	1.69881
ENSG00000237242	0	0	0	0	0	0	0	0	0	0	0	0	0	0	0	0	0	0	0	0	0
ENSG00000237247	0	0	0	0	0	0	0	0	0	0	0	0	0	0	0	0	0	0	0	0	0
ENSG00000237249	0	0	0	0	0	0	0	0	0	0	0	0	0.176199	0	0	0.284007	0	0	0	0.254489	0
ENSG00000237251	0	0.0743026	0	0	0	0	0	0	0	0	0.0700788	0	0	0	0.0471209	0	0	0	0	0.0363486	0
ENSG00000237252	0	0	0	0	0	0	0	0	0	0	0	0	0	0	0	0	0	0	0	0	0
ENSG00000237254	0.128462	0	0	0	0	0	0	0.149079	0	0.125249	0	0	0	0	0	0	0	0	0	0.0895714	0.149318
ENSG00000237256	0	0	0	0	0	0	0	0	0	0	0	0	0	0	0	0.130405	0	0	0	0	0
ENSG00000237257	0	0	0	0	0	0	0	0	0	0	0	0	0	0	0	0	0	0	0.048359	0	0
ENSG00000237260	0.552678	0.164313	0.288113	0.143875	0.141934	0.262294	0	0.152958	0	0.368853	0.573254	0.222555	0.916491	0.268002	0.208821	0.459762	0	0	0.264744	0.0862484	0.148627
ENSG00000237263	0.0176697	0.0230055	0	0.0212352	0.0199922	0	0	0.0413383	0.0282877	0	0.018194	0	0.0202952	0	0	0	0	0.0835606	0	0	0
ENSG00000237264	0.41544	0.659008	0.417929	0.208425	0	0.475868	1.86827	0.114059	0.565712	0.514147	0.384531	0.242501	0.390687	0.745272	0.155015	0.616153	0.842915	0.726196	0.370223	0.19062	0.824095
ENSG00000237265	0.095622	0	0	0	0	0	0	0	1.75756	0	0	0	0	0	0	0.0661471	0	0	0	0	0
ENSG00000237268	0.0461404	0	0	0	0	0	0	0	0.0184974	0.0244076	0	0.0200833	0	0	0	0	0	0	0	0	0
ENSG00000237269	0	0	0	0	0	0	0	0	0	0	0	0	0	0	0	0	0	0	0	0	0
ENSG00000237272	0	0	0	0	0	0	0	0	0	0	0	0	0	0	0	0	0	0	0	0	0
ENSG00000237273	0.370611	0.252345	0	0.237572	0.234463	0	0.123803	0.358475	0.45247	0.560891	0.21709	0.600325	0	0.334437	0	0.0997032	0.128216	0	0.13103	0.346334	0
ENSG00000237274	0	0	0	0	0	0	0	0	0	0	0	0	0	0	0	0	0	0	0	0	0
ENSG00000237275	0	0	0	0	0	0	0	0	0	0	0	0	0	0	0	0	0	0	0	0	0
ENSG00000237276	1.31384	0.562318	1.05096	1.32733	1.73277	2.12351	1.88946	0.924735	2.15217	3.42391	1.67752	0.31738	3.17563	2.71032	2.40962	1.68618	0.992825	2.40406	2.13614	1.25806	2.95185
ENSG00000237278	0	0	0	0	0	0	0	0	0	0	0	0	0	0	0	0	0	0	0.0284772	0	0
ENSG00000237279	0	0	0	0	0	0	0	0	0	0	0.159359	0	0	0	0	0	0.180219	0	0	0	0
ENSG00000237289	4.51973	4.73493	4.17812	5.03236	5.47799	7.02199	4.45912	4.68486	4.00851	5.10416	5.60139	4.12758	5.28605	4.83602	5.22429	3.43386	5.03106	4.10869	7.11239	4.68275	4.88345
ENSG00000237294	0.026555	0	0	0	0.0295617	0.0282183	0.0289142	0.0311933	0.0210234	0	0	0.0231205	0	0	0	0	0.0303657	0	0.0264644	0	0
ENSG00000237295	0	0	0	0	0.145629	0.163992	0	0	0.0360982	0.0452039	0.0456624	0.0392044	0	0	0	0.0447788	0.163561	0.0857781	0	0	0
ENSG00000237296	2.50674	2.62299	2.46973	2.0238	2.87504	2.35177	2.76682	2.30869	1.44318	2.66767	2.84539	1.60951	2.44865	2.95776	1.84354	1.92375	3.17383	2.6785	1.78033	0.696782	2.38723
ENSG00000237297	0	0	0	0	0	0	0	0	0	0	0	0	0	0	0	0	0	0.116065	0	0	0
ENSG00000237299	0.397106	0	0	0.0989356	0	0	0	0.682287	0.143531	0	0.0919137	0	0	0	0	0.198337	0	0	0	0	0
ENSG00000237300	0	0	0	0	0	0	0	0	0	0	0	0	0	0	0	0	0	0	0.134651	0	0.108257
ENSG00000237302	0	0	0	0	0	0	0	0	0	0	0	0	0	0	0	0	0	0	0	0	0
ENSG00000237303	0.293586	0	0	0.331309	0	0	0	0	0.247849	0	0	0	0.349531	0	0	0	0	0	0	0	0.331617
ENSG00000237306	0	0	0	0	0.231977	0	0	0	0	0	0	0	0	0	0	0	0	0	0	0	0
ENSG00000237307	0.0703138	0.01903	0	0.0158329	0	0.0300507	0.015499	0	0.0223607	0.0281561	0.014311	0	0	0.0150979	0.0114055	0.0140053	0.0644925	0.0270167	0	0	0.0496489
ENSG00000237308	0	0	0	0	0	0	0	0	0	0	0	0	0	0	0	0.10361	0	0	0	0	0
ENSG00000237309	0	0	0	0	0	0	0	0	0	0	0	0	0	0	0	0.0384896	0	0	0	0	0
ENSG00000237313	0	0	0	0	0	0	0	0	0	0	0	0.202161	0	0	0.0964724	0.320478	0	0	0	0	0
ENSG00000237314	0	0	0	0	0	0	0	0	0	0	0	0	0	0	0	0.107526	0	0	0	0	0
ENSG00000237317	0	0	0	0	0	0.0481427	0	0	0	0	0	0	0	0	0	0	0	0	0	0	0
ENSG00000237319	0	0	0	0	0	0	0	0	0	0	0	0	0	0	0	0	0	0	0	0	0
ENSG00000237322	0	0	0	0	0	0	0	0	0	0	0	0	0	0	0	0	0	0	0	0	0
ENSG00000237323	0	0	0	0	0	0	0	0	1.02561	0	1.27007	0	0	0	0	0	0	0	0	0	0
ENSG00000237325	0	0	0	0	0	0	0	0	0	0	0.0614361	0	0	0	0	0	0	0	0	0	0
ENSG00000237329	0.102799	0	0.119284	0	0	0.107108	0	0	0	0	0	0	0	0	0	0	0.225365	0	0	0.0627186	0
ENSG00000237330	0.252251	0	0.250149	0	0.0283782	0.051844	0	0	0.0842766	0	0.0281773	0.0499151	0.166564	0.0286809	0.0450193	0.0591559	0.0873746	0.0738243	0.0450249	0.0553664	0.0870731
ENSG00000237333	0.447414	0.191307	0.223661	0	0	0	0.3105	1.51921	0	0.322308	0	1.51787	0.269644	0.513096	0.72114	1.03356	0	0.511219	1.09645	0.744338	0.67245
ENSG00000237334	0	0	0	0	0	0	0	0	0	0	0	0	0	0	0	0	3.51405	0	0	0	2.10537
ENSG00000237335	4.98097	6.095	5.56845	6.11172	6.19722	5.74199	5.84333	5.48019	5.32027	6.07844	5.71641	5.12893	6.29386	6.2265	5.67396	5.13047	5.83935	6.41156	3.80613	6.5008	5.84783
ENSG00000237344	0	0	1.02478	0	0.773919	0.616807	3.98982	0	0.515267	1.74615	0	3.35664	5.51052	4.52509	1.32943	1.44252	0	5.40489	0	0	3.9178
ENSG00000237345	0	0	0	0	0	0	0	0	0	0	0	0	0	0	0	0	0	0	0	0	0
ENSG00000237347	0	0	0	0	0	0.158805	0.313343	0	0.122735	0.148473	0.149358	0	0	0	0.229215	0	0	0	0	0.104655	0.175872
ENSG00000237349	0	0	0	0	0	0	0	0	0	0	0	0	0.326046	0.303898	0	0	0	0.280052	0	0	0
ENSG00000237350	0.194936	0.131056	0.249278	0.113258	0.113934	0.11022	0.109941	0.357751	0	0.203126	0.103527	0	0.113528	0	0.0816655	0.0959501	0.338124	0.0958623	0	0	0.113407
ENSG00000237351	0.0666059	0.132064	0	0.0741368	0.0374989	0	0.0359589	0.0772498	0.0518203	0.0324775	0.126863	0.0282169	0.110986	0.0680668	0	0.0321389	0.151695	0	0	0	0.0402261
ENSG00000237353	0	0	0	0.0216204	0	0.0449298	0.0466405	0.0571855	0.0397111	0	0	0.077999	0.0226277	0	0	0.0391384	0	0	0	0	0.0491442
ENSG00000237354	0	0	0	0	0	0	0	0	0	0	0	0	0	0	0	0	0	0	0	0	0
ENSG00000237358	0	0	0	0	0	0	0	0	0	0	0	0	0	0	0	0	0	0	0	0	0
ENSG00000237360	0	0	0	0	0	0	0	0	0	0	0	0	0	0	0	0	0.167128	0	0	0	0
ENSG00000237363	0	0	0	0	0	0	0	0	0	0	0	0	0	0	0	0.148332	0	0	0	0	0
ENSG00000237366	0	0	0	0	0	0	0	0	0	0	0	0	0	0	0	0	0	0	0	0	0
ENSG00000237369	0	0	0	0	0	0	0	0	0	0	0	0	0	0	0	0	0	0	0	0	0
ENSG00000237378	0	0	0	0	0	0	0	0	2.59809	0	0	0	0	0.392717	0	0.0282679	0.0649063	0	0	1.101	0
ENSG00000237379	0	0	0	0	0	0	0	0	0	0	0	0	0.114863	0	0	0	0.114877	0	0	0	0.116361
ENSG00000237381	0	0.0363317	0	0	0	0	0	0	0	0	0	0	0.0318864	0	0.066902	0	0	0	0	0	0.0313867
ENSG00000237382	0.116856	0	0	0	0	0	0	0	0.0991794	0	0	0	0	0	0	0	0	0	0	0.0773319	0
ENSG00000237383	0	0	0	0	0	0	0	0	0	0	0	0	0	0	0	0	0	0	0	0	0
ENSG00000237388	0	0	0	0	0	0	0.0430253	0	0	0	0	0	0.133841	0	0	0	0	0	0	0	0
ENSG00000237398	0	0	0	0	0	0	0	0	0	0	0	0	0	0	0	0	0	2.12998	0	0	0
ENSG00000237403	0	2.78162	4.53666	0	2.0702	4.52984	1.37713	5.12632	4.25432	0	5.41243	4.33262	4.96544	2.31459	3.68345	4.53007	3.72513	4.3912	3.81548	4.67447	2.80908
ENSG00000237405	3.00174	3.34412	2.52191	2.62236	3.334	3.62869	3.14953	3.38317	1.95884	3.20815	2.98906	4.04101	3.16615	1.6094	2.69745	4.94822	3.15475	2.8617	2.81868	1.81724	3.26468
ENSG00000237406	0.109219	0.048638	0	0.0408462	0	0	0.0404885	0.0854926	0	0	0	0.0320783	0	0.0394065	0.0298387	0.0720303	0.0419775	0	0	0.0261811	0.0845814
ENSG00000237408	0	0	0	0	0	0	0	0	0	0	0	0	0	0	0	0	0	0	0	0	0
ENSG00000237409	0.135159	0	0	0.151532	0.148925	0	0	0	0.110382	0.136589	0	0	0	0	0	0.251147	0	0.25485	0.131651	0.0961228	0
ENSG00000237412	0.0700032	0.0321728	0	0	0.0543095	0	0	0	0.0443857	0	1.05417	0	0	0	0.0245608	0	0	0	0.353702	0.0357337	0.61533
ENSG00000237415	0	0	0	0	0	0	0	0	0	0	0	0	0.0628539	0	0	0.107433	0	0	0	0	0
ENSG00000237417	0.0433683	0.0290203	0	0	0.0243183	0.0460132	0.0237961	0.0255561	0	0.0218919	0	0	0	0	0	0.0431667	0.0248189	0	0	0	0
ENSG00000237418	2.49707	2.20872	0	1.11886	2.88131	2.0696	1.85932	1.74785	0.891947	2.80549	2.15872	3.20341	3.15594	3.24565	1.51053	1.05899	1.80438	1.02427	0	0	2.79609
ENSG00000237426	0	0	0.0997113	0	0	0	0.0657791	0.0952588	0	0	0	0	0	0.0295236	0	0.0576541	0.0315942	0.0527887	0	0	0.0650594
ENSG00000237427	0	0	0	0	0	0	0	0	0	0	0	0	0	0	0	0	0	0	0	0	0
ENSG00000237428	0	0	0	0	0	0	0	0	0	0	0	0	0	0	0	0	0	0.0245594	0	0	0
ENSG00000237432	0	0	0	0	0	0	0	0	0	0	0	0	0	0	0	0	0	0.0842725	0	0	0.0981042
ENSG00000237433	0.102446	0.0683915	0.119145	0	0.0562936	0.147641	0	0.0588471	0.0552956	0.188305	0.190316	0.0997746	0.0849623	0.173803	0.172352	0.140811	0.0743725	0	0.127261	0.0392886	0
ENSG00000237434	0.0531517	0	0.0635333	0	0.0593871	0	0	0	0.0432507	0	0	0	0	0	0	0	0	0	0	0	0
ENSG00000237437	0.701213	0.333132	0.335602	0.714895	0.145784	0.262496	0.14138	0.530297	0.0528012	0.327186	0.5769	0.449895	0.698539	0.427995	0.177399	0.184717	0.295862	0.558906	0.0332306	0.239701	0.394776
ENSG00000237438	1.00842	2.79091	0.843707	1.22228	1.29848	2.11738	1.41489	1.09112	2.58925	1.41519	1.04523	1.16705	2.12531	2.16089	1.06937	1.6617	0.856428	2.17813	0.35642	1.31377	1.83568
ENSG00000237439	0	0.101731	0	0	0	0.0813614	0	0	0	0	0	0	0.0887943	0	0	0	0	0	0	0	0.0914087
ENSG00000237440	3.13474	3.57839	3.3713	3.82862	4.15509	1.89318	4.00235	4.14484	0.687322	3.9821	3.9282	3.95606	3.84179	4.4972	3.04836	1.82078	4.20142	3.22062	1.53751	0.706379	3.59893
ENSG00000237441	0	3.72536	2.34283	3.51158	4.89899	3.44063	2.47233	0	2.82802	0	0	4.45562	0	2.36369	2.33093	0	2.41392	2.60549	0	0	0
ENSG00000237442	0	0	0	0	0.0502969	0.13932	0.0493032	0.0530279	0	0.049943	0.0459643	0.0391117	0	0	0	0	0	0.0435545	0	0.0306497	0.102479
ENSG00000237443	0	0	0	0.0529208	0	0	0	0.0562145	0	0	0	0	0	0	0	0.0476277	0	0	0	0	0.0545026
ENSG00000237444	0	0	0	0	0	0	0	0	0	0	0	0	0	0	0	0	0	0	0	0	0
ENSG00000237446	0	0	0	0	0	0	0	0	0	0	0	0	0	0	0	0	0	0	0	0	0
ENSG00000237447	0	0	0	0	0	0	0	0	0	0	0	0	0	0.0217526	0	0	0	0	0	0	0
ENSG00000237448	0.406614	0.933686	0.272834	0.347445	0.0950872	0.594563	0.100913	0.561175	0.0811105	0.218997	0.229113	0.339069	0.283194	0.490613	0.236712	0.164972	0.52322	0	0.0573269	0.886037	0.402231
ENSG00000237449	0	0	0	0	0	0	0	0	0	0	0	0	0	0	0	0	0.0462284	0	0	0	0
ENSG00000237450	0.117667	0	0	0	0	0.123988	0	0	0	0	0.11874	0	0	0	0	0	0.13899	0	0	0.0846072	0
ENSG00000237451	0.45414	1.80666	2.06949	1.66102	1.33512	0.653943	2.52218	1.77385	1.6687	0.456682	3.31736	2.01066	1.62133	3.11752	1.97484	1.22397	2.51427	0.932606	0.324055	0.860407	2.37251
ENSG00000237452	0	0	0.017996	0.0325889	0	0.161528	0	0.0510992	0	0.0285211	0.0286908	0.0123928	0	0	0	0	0.0345623	0	0	0	0.0176227
ENSG00000237456	0	0	0	0	0	0	0.163478	0	0	0	0	0	0.170853	0	0	0.140972	0	0	0	0	0
ENSG00000237458	0	0	0	0	0	0	0	0	0	0	0	0	0	0	0	0	0	0	0	0	0
ENSG00000237462	0	2.84451	0	0	1.98592	0	2.79892	2.13665	0	0	0	0	0	0	0	0	0	0	2.44599	0	0
ENSG00000237466	0.208592	0	0	0	0	0	0	0	0	0	0	0	0	0	0	0.208427	0	0	0	0	0
ENSG00000237467	0	0	0	0	0	0	0	0	0	0	0	0	0	0	0	0	0	0	0	0	0
ENSG00000237469	0.0958934	0.128284	0	0	0.357348	0	0.0351411	0	0	0	0	0	0.0370068	0	0.0256001	0.121431	0.0381524	0.0306539	0	0	0
ENSG00000237470	0	0.149837	0	0.130472	0	1.40665	0	0	0.19398	0	0.258497	0	0	0	0.0987106	0.517233	0.263199	0.923071	0	0	0
ENSG00000237472	0	0.267642	0	0.245221	0	0.234774	0	0	0	0	0	0	0	0	0	0	0	0	0	0	0
ENSG00000237475	0	0	0	0	0.0688373	0	0	0	0	0.0623525	0.0635457	0	0	0.0669117	0	0	0	0	0	0	0
ENSG00000237478	0	0	0.365886	0	0.351697	0	0	0	0	0	0	0	0	0	0	0	0	0.325369	0	0	0
ENSG00000237483	0	0	0.146594	0	0	0	0	0.284477	0	0	0	0	0	0	0	0	0	0	0	0	0
ENSG00000237487	0.262316	0.0528791	0.0975232	0	0	0.203803	0.129974	0	0.127827	0.0598232	0.232852	0.0353016	0.734354	0.518025	0.150279	0.156517	0	0	0	0.0271031	0.0423151
ENSG00000237489	2.34134	2.77562	3.35996	3.16653	3.59907	1.04066	2.33156	2.90049	1.90144	2.91765	2.47946	2.94866	2.81028	3.93575	3.02957	1.33582	2.86848	2.86094	1.57913	2.32367	3.56901
ENSG00000237490	0	0	0	0	0	0	0	0	0	0	0	0	0	0	0	0	0	0	0	0	0
ENSG00000237492	0	0	0	0	0	0	0	0	0	0	0	0	0	0	0	0	0	0	0	0	0
ENSG00000237493	0.547864	0.256497	0	0	0	0.598451	0	0.446844	0.0741382	0.384272	0.296167	0.258258	0.334717	0.317423	0.312655	0.0921398	0.794645	0.183796	0	0	0.537672
ENSG00000237501	0	0	0	0	0	0	0	0	0	0	0	0	0	0	0	0	0	0	0	0	0
ENSG00000237503	0	0	0	0	0	0	0	0	0	0	0	0	0	0	0	0	0	0	0	0	0
ENSG00000237506	0.124427	0.185255	0.284037	0.101132	0.149817	0.314755	0	0.223079	0.0444347	0.242848	0.177965	0.0506981	0	0.0636037	0.11032	0.116868	0.0663179	0.21846	0.0743616	0.192222	0.175171
ENSG00000237510	0	0	0	0	0	0.195382	0	0.208469	0.123902	0.189391	0.436865	0.0276099	0.0469366	0.242368	0.551984	0.0981608	0	0.157628	0	0	0.170797
ENSG00000237514	0	0	0	0	0	0	0	0	0.0846086	0	0	0	0	0	0	0	0.223172	0	0	0	0.111045
ENSG00000237515	0.200133	0.121936	0.0822243	0.0839336	0.18033	0.170469	0.209081	0.496027	0.0439912	1.8753	4.20488	0.121385	0.20361	0.0592362	0.0873108	0.151355	0.258205	0.0556954	0.0984532	0.090848	0.139874
ENSG00000237517	0.0141653	1.90149	0.667832	2.44424	0.175259	0.865076	0.178768	0.111572	0.751352	0.235595	3.72379	1.97578	0.660941	0.103009	3.43492	0.241556	0.739471	0.208347	1.91574	0.544453	3.68003
ENSG00000237521	0.0256936	0	0	0	0	0	0.0281504	0.0792477	0	0	0	0	0	0	0	0.0749123	0.0291758	0	0	0	0
ENSG00000237522	0.577772	0.462036	0.683281	0.632589	1.2283	0.782595	0.497357	0.826583	0.267131	0.767834	0.734201	0.612956	0.960928	0.889955	0.441612	0.612026	1.07646	1.20474	0.0338536	0.158488	0.636602
ENSG00000237524	0	0	0	0	0	0	0	0	0	0	0	0	0	0	0	0.0657887	0	0	0	0	0
ENSG00000237528	0	0	0	0	0.686809	0	0	0	0	2.25522	0	0	0.772039	0.717704	0	0	1.95111	0	0	0	0
ENSG00000237539	0	0	0	0	0	0	0	0	0	0.310436	0	0	0	0	0	0	0.293894	0	0	0	0
ENSG00000237540	0.245878	0	0	0	0	0.487811	0	0	0	0.477401	0.257708	0.25024	0	0	0	0.246055	0.541613	0.247621	0	0	0
ENSG00000237541	0	0	0	0	0	0	0	0	0	0	0	0	0	0	0	0	0	0	0	0	0
ENSG00000237542	0	0	0	0	0	0	0	0	0	0.105329	0	0	0	0.110226	0	0	0.223072	0	0	0	0
ENSG00000237545	0	0	0	0	0.398798	0	0	0	0	0	0	0	0	0	0	0	0	0	0	0	0
ENSG00000237546	0	0	0	0	0	0	0.0412318	0	0	0	0	0	0	0	0	0	0	0	0	0	0
ENSG00000237547	0	0	0	0	0	0	0	0	0	0	0	0	0	0	0	0	0	2.796	0	0	0
ENSG00000237549	0	0	0	0	0	0	0	0	0	0	0	0	0	0	0	0	0	0	0	0	0
ENSG00000237550	5.74938	4.88874	5.66459	6.19078	6.25829	5.97101	6.06249	6.2564	4.74971	5.49762	4.85311	4.61752	5.48171	4.02908	4.9056	4.7654	6.25935	5.63782	7.01842	6.72031	6.01699
ENSG00000237551	0	0	0	0	0	0.131659	0	0	0	0	0	0	0	0	0	0	0	0	0	0	0
ENSG00000237553	0	0	0	0	0	0	0	0	0	0	0	0	0	0	0	0	0	0	0	0	0
ENSG00000237555	0	0	0	0.169553	0	0	0	0	0	0	0	0	0	0	0	0.145576	0.180004	0.148921	0	0	0
ENSG00000237557	0.0641461	0	0	0	0	0.067892	0	0	0.101015	0	0	0.306235	0.0740327	0	0.0518927	0	0.0743328	0.178314	0	0	0.28157
ENSG00000237558	0	0	0	0	0	0	0	0	0.0391117	0	0	0	0	0	0	0	0	0	0	0	0
ENSG00000237566	0	0	0	0	0	0	0	0	0	0	0	0	0	0	0	0	0	0	0	0	0
ENSG00000237569	0	0	0	0	0	0	0	0	0	0	0	0	0	0	0	0	0	0	0	0	0
ENSG00000237572	0	0	0	0	0	0	0	0	0	0	0	0	0	0	0	0	0	0.325369	0	0	0
ENSG00000237575	2.34788	0.50446	0.37994	0.431122	0.512326	0.888697	1.15894	0.988635	1.19146	0.79827	0.794353	0.498452	1.33586	0.517352	0.573252	1.09309	1.16373	0.552849	0.693007	0.593741	1.15842
ENSG00000237580	1.65402	1.51571	0	0	0	2.64747	0	1.54259	0	0	0	0	0	0	0	0	0	0	0	0	0
ENSG00000237583	0	0	0	0	0	0	0	0	0.187256	0	0	0.202553	0	0	0	0	0	0	0	0.148462	0
ENSG00000237584	0.0860011	0	0	0.095892	0.0952804	0	0	0	0.138449	0	0	0	0	0.179849	0.071186	0	0	0	0	0	0.10067
ENSG00000237586	0.8314	0.298886	0.141048	0	0.581126	0.241987	0.577892	0.711098	0.0949468	0.766085	0.689013	0.540554	0.783543	0.712551	0.0993949	0.12373	1.26717	0.112221	0.302371	0	0.141707
ENSG00000237589	0	0	0	0	0	0	0	0	0	0	0	0	0	0	0	0	0	0	0	0	0
ENSG00000237591	0	0	0	0	0	0	0	0	0	0	0	0	0	0	0	0	0	0	0	0	0
ENSG00000237592	0.247616	0	0	0	1.27576	0	0	0	0	0	0	0	0.257044	0	0	0	0	1.8646	0	0	0.260945
ENSG00000237593	0.0901285	0	0	0	0	0	0	0.107128	0	0	0.0926932	0	0	0	0	0	0	0.173396	0	0	0
ENSG00000237599	0.362424	0	0	0	0	0	0	0	0	0	0.428333	0.668245	0	0	0	4.62354	2.20526	4.97632	2.77306	0	0
ENSG00000237601	0	0	0	0	0	0	0	0	0.891947	0	0	0	0	0	0	0	0	1.61724	0	0	0
ENSG00000237603	0	0	0	0	0	0	0	0	0	0	0	0	0	0	0	0	0	0.0894548	0	0	0
ENSG00000237606	0.120536	0	0.141888	0	0	0	0	0	0	0.121732	0	0	0	0	0	0	0	0	0	0	0
ENSG00000237610	0	0	0	0	0	0	0	0	0	0	0	0	0	0	0	0.046702	0	0	0	0	0
ENSG00000237617	0	0	0	0	0	0	0	0	0	0	0	0	0	0	0	0	0	0	0	0	0
ENSG00000237618	0	0	0	0	0	0	0	0	0	0	0	0	0	0	0	0	0	0	0	0	0
ENSG00000237619	0	0	0	0	0	0	0	0	0	0	0	0	0	0	0	0	0	0	0	0	0
ENSG00000237620	0.0688056	0	0	0	0	0	0	0	0	0	0	0	0	0	0	0	0	0	0	0	0
ENSG00000237621	0.19361	0	0	0	0	0	0.0501241	0.0537634	0	0.0462047	0.0465763	0.173703	0.10411	0	0	0.0455688	0	0.0444277	0	0.0320331	0
ENSG00000237622	0	0	0	0	0	0	0	0	0	0	0	0	0	0	0	0	0	0	0	0	0
ENSG00000237623	0	0	0	0	0	0.0813478	0	0	0	0	0	0	0	0	0	0	0	0	0	0	0
ENSG00000237624	0.475382	0.524489	0.273856	0.0696046	1.07621	0.325225	3.78861	0.654572	0.68596	0.697206	0.462407	1.37312	0.757105	0.22842	0.908151	0.740397	0.56507	0.53644	0.0664681	0	1.21499
ENSG00000237628	0	0	0	0	0	0.160854	0	0	0.0612426	0	0	0	0	0	0	0.0739395	0	0	0	0	0.0857278
ENSG00000237629	0	0	0	0	0	0.287151	0.558893	0	0	0.280247	0	0.455897	0.577034	0	0	0	0.323363	0	0	0	0
ENSG00000237630	0	0	0	0	0	0	0	0	0	0	0	0	0	0	0	0	0	0	0.485769	0	0
ENSG00000237631	0	0	0	0	0.0971995	0	0	0	0.0730318	0	0	0.0774098	0	0	0	0.0883601	0	0	0	0	0.101786
ENSG00000237632	0.230531	0	0	0	0	0	0	0	0	0	0	0	0	0.254885	0	0	0.276174	0	0	0.156772	0
ENSG00000237634	0	0	0	0	0	0	0	0	0	0	0	0	0	0	0	0	0	1.27343	0	0	0
ENSG00000237635	0	0	0	0	0	0	0	0	0	0	0	0	0	0	0	0	0	0	0	0	0
ENSG00000237636	0.0407073	0	0	0.0151935	0	0	0	0	0.011029	0	0	0	0	0	0	0	0	0.0132736	0	0	0
ENSG00000237639	0	0	0	0.232267	0	0	0.24934	0.272057	0	0	0.211056	0	0	0	0	0	0	0	0	0	0
ENSG00000237641	1.75288	1.58808	1.76003	1.88289	2.05725	0.691707	1.67732	2.04411	0.746381	2.48583	2.90907	2.50956	2.13213	2.19289	1.79229	1.16257	2.80548	1.28013	0	0.102435	2.35773
ENSG00000237642	0.0789923	0	0	0	0	0	0.170147	0	0	0	0	0.0694066	0	0.085736	0.065331	0.293768	0.0898357	0	0	0.56472	0
ENSG00000237645	0	0	0	0	0	0	0	0	0	0	0	0	0	0	0	0	0.136485	0	0.111599	0	0
ENSG00000237649	0	0.867364	1.67937	0.842871	1.79041	2.19948	0.993326	0.803256	3.14608	0.648033	1.29007	1.77559	0.65907	0.314999	0.769085	1.24294	0.609526	3.8338	2.16698	0.45387	1.44831
ENSG00000237650	0	0	0	0	0	0	0	0	0	0	0	0	0	0	0	0	0	0	0	0.0324592	0
ENSG00000237651	4.56921	5.19611	5.55994	5.88558	6.31167	5.47992	6.42268	5.92019	4.58355	5.74467	5.39066	5.80206	6.15028	5.77357	5.57903	3.77388	5.61552	4.2673	4.26788	4.67966	5.4752
ENSG00000237653	0	0	0	0	0	0	0	0	0	0	0	0	0	0	0	0	0	0	0	0	0
ENSG00000237659	0	0	0	0	0	0	0	0	0.330686	0.496895	0.113848	0.189694	0.567435	0.119205	0.0928988	0.22299	0.594813	0	0	0	0
ENSG00000237661	0	0	0	0	0	0	0	0	0	0	0	0	0	0	0.0524813	0	0	0	0	0	0
ENSG00000237662	0.258085	0	0	0	0	0.186651	0	0	0	0.0924686	0	0	0	0	0	0	0	0	0	0.0626108	0
ENSG00000237663	0	0	0	0	0	0	0	0	0	0	0	0	0	0	0	0.188881	0	0	0	0	0
ENSG00000237666	0	0	0	0	0	0	0	0	0	0.106429	0	0	0	0	0	0	0.136947	0	0	0	0
ENSG00000237668	0.461355	0.400897	0.292724	0	0	0.183032	0.188231	0.682795	0.144091	0	0.336304	0.153493	0.534862	0.755089	0.144279	0.171348	0.531197	0	0.498155	0.112371	0
ENSG00000237669	0.441623	0	0	0.132912	0	0	0	0	0	0	0	0	0.625254	0	0	0	1.89063	0	0	0	0.453235
ENSG00000237671	0	0	0	0	0	0	0	0	0	0	0	0	0	0	0	0.8273	0	0	0	0	0
ENSG00000237672	0.575216	0.762191	0.19191	0.600984	0.32868	0.405967	0.283059	0.592679	0.0849881	0.748974	0.789703	0.444536	0.913247	0.826825	0.427327	0.246815	1.10033	0.499059	0	0.0617168	0.637617
ENSG00000237674	0.241949	0	0.617698	0	0	0	0	0	0	0	0	0	0	0	0	0.124642	0	0	0	0	0.141543
ENSG00000237676	0	0.468961	0.236717	0.426892	0.224102	0.99228	0	0.24482	0	0.215778	0	0	0	0	0	0	0.239459	0	0	0.134412	0
ENSG00000237679	0	0	0	0	0	0	0	0	0.0419256	0	0.0530182	0	0.0604874	0	0	0.102099	0	0	0	0	0
ENSG00000237682	0.0665907	0.0291617	0.0276566	0.0249551	0.124093	0.023833	0.0963968	0.0264729	0	0	0.0692966	0.0769531	0.125756	0.0482836	0.0181086	0.0451857	0.0510282	0	0	0	0
ENSG00000237684	0	0	0	0	0	0	0	0	0	0	0	0	0	0	0	0	0	0	0	0	0
ENSG00000237691	0	0	0	0	0	0	0	0	0	0	0	0	0	0	0	0	0	0	0	0	0
ENSG00000237693	0.283985	0.259547	0	0	0.224613	0	0	0.0560383	0	0.107231	0.0240033	0.0208414	0	0	0.184916	0.0553248	0.338908	0.604012	0.207174	0	0.0287855
ENSG00000237698	0	0	0	0	0	0	0	0	0	0	0	0	0	0	0	0	0	0	0	0	0
ENSG00000237700	0	0	0	0	0	0	0	0	0	0	0	0	0.0303898	0	0	0	0	0	0	0	0
ENSG00000237701	0	0	0.249595	0	0	0	0	0	0	0	0	0	0	0	0	0	0	0	0	0	0
ENSG00000237704	0	0	0	0	0	0	0	0	0	0	0	0.023755	0	0	0	0	0	0	0	0	0
ENSG00000237706	0	0	0	0	0	0	0	0	0	0	0	0	0	0	0	0	0	0	0	0	0
ENSG00000237708	0	0	0	0	0.0649077	0	0	0	0	0.0598868	0.0595851	0	0	0.0628746	0	0	0	0	0	0.0391201	0.130694
ENSG00000237709	0.138847	0.280272	0.136887	0.210489	0	0.0607848	0.178349	0.282186	0.175979	0.140717	0.0862566	0.0251195	0.066154	0.0916687	0.13638	0.085305	0.32438	0.185357	0.0889638	0.100243	0.162571
ENSG00000237711	0	0.0739847	0	0.0637997	0	0	0.0641737	0	0	0	0	0	0	0.180606	0	0.057661	0	0	0	0.210111	0
ENSG00000237719	0.498904	0.184588	0.321405	0.429135	0.229492	0.775701	0.22748	0.0859766	0.115077	0.143208	0.337128	0.125367	0.239563	0.638906	0.11626	0.0717462	0.378418	0.138419	0	0	0.0852683
ENSG00000237722	0	0	0	0	0	0	0	0	0	0	0	0	0	0	0	0	0	0	0	0	0
ENSG00000237724	0	0	4.24901	0	1.16097	0	6.99426	0	0	0	0	3.61937	3.3777	0	0	0	6.71821	5.54494	2.448	0	5.85914
ENSG00000237725	0	0	0	0	0	0	0.0359842	0	0	0	0	0	0	0	0	0	0	0	0	0	1.35914
ENSG00000237729	0.359123	0	0	1.00036	0	0.391613	0.735312	0.427005	0.706906	0.947979	0.376313	0	0.760775	0	0.795142	0	0.996496	0.658052	0.389807	0	0
ENSG00000237730	0.231483	0	0	0.176306	0	0.0859141	0	0.0952574	0	0	0	0	0	0	0	0	0.0961768	0	0	0	0
ENSG00000237731	0.12269	0	0	0.0695042	0.0701667	0	0.0695276	0.144544	0	0	0.186021	0	0.0728481	0	0	0	0	0	0	0	0.0709663
ENSG00000237732	2.35523	3.89032	4.56398	2.80309	2.86859	1.88585	3.83608	4.12326	1.52834	2.89624	1.88632	4.38302	0.41144	4.78083	4.26448	2.22113	5.06086	0.228059	2.41142	0.780581	4.22868
ENSG00000237733	0	0	0	0	0	0	0	0	0	0	0	0	0	0	0	0	0	0	0	0	0
ENSG00000237740	0.0256681	0	0.0614029	0.0285635	0	0.104404	0	0	0	0	0.024931	0.105325	0.0288704	0.0261726	0	0	0.0299518	0	0.134642	0.129129	0.0303954
ENSG00000237743	0	0	0	0	0	0	0	0	0	0	0	0	0	0	0	0	0	0	0	0	0
ENSG00000237745	0	0	0	0	0	0	0.224247	0	0.313029	0.38768	0	0	0	0	0	0	0	0.198739	0	0	0
ENSG00000237746	0	0.0292521	0	0	0	0.0237578	0	0.0264871	0	0	0	0	0	0.0245693	0.018251	0.0445578	0.025267	0	0	0	0
ENSG00000237747	0	0	0	0	0	0	0	0	0	0	0	0	0	0	0	0	0	0	0	0	0.0695248
ENSG00000237748	0	0.244865	0.426439	0.420571	0	0.404308	0.427656	0.238806	0.169803	0.209781	0	0.341566	0	0.585272	0.168484	0	0.777685	0	0.210821	0.236036	0.409434
ENSG00000237749	1.04576	1.43609	0	0.719701	0	1.17677	0.40317	0	1.38841	0.676295	1.11849	0.590496	0	0.387518	1.07141	0	1.40174	1.081	1.43572	0.224407	1.40284
ENSG00000237752	0	0	0	0	0	0	0	0	0	0	0	0	0	0	0	0	0	0	0	0	0
ENSG00000237754	0.216978	0.0966707	0	0.0838805	0.0844576	0.155616	0.311285	0.17379	0.123444	0.151351	0.415992	0.249138	0.24978	0.435261	0.062159	0.147811	0.316602	0.0750424	0	0.18893	0.165858
ENSG00000237757	0.476266	0.157094	0.215221	0.254835	0	0.065462	0.130087	0.173781	0.0497841	0.151861	0.122671	0.317478	0.235556	0.188629	0.149955	0	0.288637	0.350856	0.0967652	0.206146	0.469529
ENSG00000237758	0	0.735399	0	0	0	0	0	0.396064	0	0	0	0.306842	0	0	0	0	0	0	0	0	0
ENSG00000237763	0	0	0	0	0	0.070109	0	0	0	0	0	0	0	0	0	0.214563	0.0717503	0	0	0	0
ENSG00000237765	4.65916	5.45502	5.92498	6.16878	6.6562	5.65294	6.435	6.11616	5.77002	6.34672	6.17262	6.46063	6.18412	6.07177	5.87181	4.63517	6.3302	4.86263	5.32685	5.54705	5.72152
ENSG00000237766	0.274128	0.272717	0.795361	1.22453	0.764225	0.22207	0.454489	0.896246	0	0.507004	0.8849	0.268233	0.50947	0.58703	0.444145	0.142675	0.503989	0.071105	0.249465	0.078506	0.453965
ENSG00000237770	0.00845677	0	0	0	0	0	0	0	0	0	0	0	0	0	0	0.0168871	0	0	0	0	0
ENSG00000237774	0.149233	0.281081	0.0918339	0.242011	0.313697	0.300206	0.0842725	0.256314	0.0624271	0.151509	0.0780332	0.131712	0.172709	0.08252	0.122698	0	0.589636	0.0750356	0.153936	0.293672	0.327868
ENSG00000237782	0	0	0	0	0	0	0	0	0	0	0	0	0	0	0	0.112664	0	0	0	0	0
ENSG00000237783	0	0	0	0	0	0	0	0	0	0	0	0	0	0	0	0	0	0	0.0504933	0.0399259	0.06375
ENSG00000237784	0.183034	0	0	0	0.200916	0	0	0.406636	0	0.190754	0	0	0	0	0.296104	0	0.401597	0.182841	0	0	0
ENSG00000237788	0.117267	0.095302	0.0296098	0	0	0.0506549	0.126401	0.109609	0.0561756	0.0929759	0.138499	0.041271	0.107444	0.0503053	0.0192379	0.0467411	0.0820049	0.0229586	0.0238997	0.0703989	0
ENSG00000237793	0.601354	0	0	0	0	0.208163	0	0.122318	0.158338	0	0.102286	0.173261	0.118734	0.107379	0	0	0.124701	0.187991	0.270317	0.206784	0
ENSG00000237799	0	0	0.0228124	0.0160156	0	0	0	0	0	0	0	0	0	0	0	0	0.0423193	0	0	0.0103215	0
ENSG00000237801	0	0	0	0	0	0	0	0	0	0.0434915	0	0	0	0	0	0	0	0	0	0	0
ENSG00000237804	0	0.0599989	0.108735	0.0502662	0.0503777	0.048571	0.0491568	0.176445	0	0.0453521	0.132723	0	0	0.0947482	0	0	0.0520722	0	0	0	0.0536383
ENSG00000237806	0	0	0	0	0	0	0.166727	0	0	0.151587	0	0	0.174649	0	0	0	0	0	0	0	0
ENSG00000237808	0.241671	0	0.12192	0	0.0578592	0	0	0	0	0	0	0.0841881	0	0	0	0.280359	0	0	0	0	0
ENSG00000237810	0	0	0	0	0	0.0296663	0	0	0	0	0	0	0	0	0	0	0.0330825	0	0	0	0
ENSG00000237816	0.113311	0	0	0	0	0	0	0.136292	0	0	0	0	0	0	0	0	0	0	0	0	0
ENSG00000237818	0	0	0	0	0.236545	0	0	0.174328	0.0509015	0	0.0621051	0.254786	0.140817	0	0.0516992	0.0625003	0	0	0.13028	0.0894453	0.0992629
ENSG00000237821	0	0.123434	0.194676	0	0	0.221443	0.13236	0.107259	0.0328456	0.0409794	0.0410747	0	0.0594259	0.261048	0.131687	0	0.249386	0.0454611	0	0	0
ENSG00000237823	0	0	0	0	0	0	0	0	0	0	0	0	0	0	0	0	0	0	0	0	0
ENSG00000237824	0	0	0	0	0	0	0	0	0	0	0	0	0	0	0	0	0	0	0	0	0
ENSG00000237827	0.2826	0	0	0	0	0.15868	0	0	0	0.157105	0	0	0.174922	0.162446	0.125853	0	0	0	0	0	0.457979
ENSG00000237828	0	0.0454248	0.0425001	0	0	0	0.110556	0.0406526	0.0554955	0	0	0.0300888	0	0	0	0	0	0.0336957	0	0	0
ENSG00000237829	2.29399	4.57937	0	4.04478	0	0	0	0	0	0	0	0	0	0	0	0	0	0	0	0	0
ENSG00000237833	0	0	0.0345918	0.0618951	0	0	0	0	0	0	0.111473	0	0	0	0	0	0	0	0.0294783	0	0
ENSG00000237834	0	0.103617	0	0	0	0	0	0	0	0	0	0	0	0.0347721	0	0.045271	0	0	0	0	0
ENSG00000237835	0	0	0	0	0	0	0	0	0	0	0	0	0	0	0	0	0	0	0	0	0.18694
ENSG00000237840	1.05431	1.364	2.28378	1.96858	2.55594	1.97096	1.37099	1.73744	0.970944	1.75668	1.97503	2.00178	1.61396	2.60307	1.4758	1.11622	1.34196	1.33238	0.847172	0.735407	1.92848
ENSG00000237841	0	0	0	0	0	0	0	0	0	0	0	0	0	0	0	0	0	0	0	0	0
ENSG00000237842	0	0.0366538	0.0341255	0.0318186	0.0644069	0	0	0.0331784	0	0	0	0	0	0.0614928	0	0	0.0324451	0.0278066	0	0	0.067998
ENSG00000237846	0.806147	1.25121	1.23508	2.85509	2.17752	0.775382	1.99235	2.74947	2.27949	2.70609	2.68518	1.78222	1.9481	2.56018	2.21448	1.67028	3.79973	1.66194	0.496462	0.774895	1.51403
ENSG00000237848	0	0	0	0	0	0	0.466489	0	0	0	0	0	0.842787	0	0.354609	0.409139	0	0	0	0	0.452184
ENSG00000237849	0	0	0	0	0	0	0	0	0.198989	0	0	0	0	0	0	0	0	0	0	0	0
ENSG00000237850	0	0	0	0	0	0	0	0	0	0	0	0	0	0	0	0	0	0	0	0	0
ENSG00000237854	4.25785	2.81907	3.55365	4.63112	4.83956	4.55716	4.23661	3.77778	4.13841	4.40711	3.83009	3.92783	2.49507	5.21658	3.67024	3.49967	4.9217	3.96413	2.88523	1.61778	4.1114
ENSG00000237859	0	0.0477659	0	0	0	0	0	0	0	0.0371474	0.0743328	0	0	0	0	0	0	0	0.0401813	0.0246729	0
ENSG00000237860	0	0	0	0	0	0	0	0	0	0	0	0	0	0	0	0	0	0	0	0	0.260536
ENSG00000237861	0.080408	0	0.0980759	0.0451438	0	0.0434075	0	0	0.0973775	0.1969	0.0415065	0.035417	0.137229	0	0	0.0806126	0.134164	0.0784759	0.12741	0.0281547	0.222064
ENSG00000237865	0	0	0.323458	0	0	0	0	0.368054	0	0.115726	0.39961	0.28073	0.0673895	0.440762	0.115887	0.142181	0	0.0843623	0	0.0579964	0.0659086
ENSG00000237868	0	0	0	0	0	0	0	0	0	0	0	0	0	0	0	0	0	0	0	0	0
ENSG00000237872	0.0436203	0.05889	0	0.0465777	0.0463933	0.0570218	0	0	0	0	0	0	0	0.0429034	0	0.091888	0	0	0	0	0
ENSG00000237873	0	0	0	0	0	0	0	0	0	0	0	0	0	0	0	0	0	0	0	0	0
ENSG00000237875	0	0	0	0	0	0	0	0	0	0	0	0	0	0	0	0	0	0	0	0	0
ENSG00000237876	0	0	0	0	0	0	0	0	0	0	0	0	0	0	0	0	0	0	0	0	0
ENSG00000237881	0	0	0	0	0	0	0	0	0	0	0	0	0	0	0	0	0	0	0	0	0
ENSG00000237882	0.133671	0.174544	0.135011	0	0	0.122009	0	0	0.14416	0.117722	0	0.198112	0.146061	0	0	0.116321	0.13284	0.261739	0.121143	0.0797338	0.254878
ENSG00000237884	2.30357	0	0	0.810092	0.71958	0	1.943	0	0	0.764603	0	0	0.447883	1.78203	0	0.105319	0	0	0	0	0
ENSG00000237885	0	0	0	0	0	0	0	0	0	0	0	0	0	0	0	0	0	0	0	0	0
ENSG00000237887	0.123159	0	0.27268	0.264278	0	0.24937	0.133665	0	0.376463	0.236331	0	0	0	0	0.101272	0	0	0	0.138383	0.242998	0.146617
ENSG00000237888	0	0	0	0.133456	0.131854	0.125861	0	0	0.292161	0	0	0.199023	0	0	0	0.221317	0.270916	0.320816	0.115269	0	0
ENSG00000237889	1.86746	4.87995	4.79036	5.0066	5.28743	1.70317	0.313035	4.42424	3.51131	4.6608	4.73711	4.33723	4.80445	5.28551	4.59012	1.22726	4.19234	5.02051	2.24798	3.24111	4.71606
ENSG00000237891	0	0	0	0	0	0	0	0	0	0	0	0	0	0	0	0	0	0	0	0	0
ENSG00000237894	0	0	0	0	0	0	0	0	0.205453	0	0	0	0	0.0494509	0	0.170337	0	0.178107	0	0.129493	0.111762
ENSG00000237897	0	0.105734	0	0.17841	0	0	0	0	0	0	0.166793	0	0	0	0.0680406	0.0828552	0.0942712	0	0.0921953	0	0
ENSG00000237901	0	0	0	0	0	0	0	0	0	0	0	0	0	0	0	0	0	0	0	0	0
ENSG00000237902	0	0	0	0	0	0	0	0	0	0	0	0	0	0	0	0	0	0	0	0	0
ENSG00000237904	0	0	0	0	0	0	0	0	0	0	0	0	0	0	0	0	0	0	0	0	0
ENSG00000237905	0	0	0	2.07595	2.76017	0	1.20887	0	0	1.04175	0	0	0	0.480887	0	0	0	0	0	0	0
ENSG00000237906	0	0	0	0	0	0	0	0	0	0	0.0915374	0	0	0	0	0	0	0	0	0	0
ENSG00000237910	0.0825527	0.0361741	0	0	0	0	0	0	0.0227101	0	0	0	0	0	0	0	0	0	0	0	0
ENSG00000237911	0.654384	0.248134	0.452182	0	0.886908	0.730416	0.996276	0	0.331444	0.829796	0.396316	1.60737	1.04228	0.394088	0.316273	0.684741	0.436399	0.204356	0	0.257526	1.46002
ENSG00000237913	0	0.198724	0	0	0	0	0	0	0	0	0	0	0	0	0	0	0	0	0	0	0
ENSG00000237916	0.430917	0.914371	0.266572	1.13141	0.253824	1.42703	1.13311	1.54008	0.194982	1.30756	1.75316	0.704285	1.03378	1.96418	0.666987	0.230271	1.307	0.234075	0	0.156337	0.267374
ENSG00000237917	0.0913803	0	0.117828	0	0	0.101516	0.0711984	0.0383112	0	0.0329415	0.0495625	0	0	0.0523463	0	0	0.0910796	0	0.0961795	0.0224388	0
ENSG00000237918	0	0.602856	0.472551	0	0	1.11325	0	0	1.25948	0	1.20495	0	0	0	0	0	0	2.24983	0	0	0
ENSG00000237920	0	0	0	0	0	0	0	0	0	0	0	0	0	0	0	0	0	0	0	0	0
ENSG00000237922	0.384405	0.333861	0.08458	0.0792218	0	0	0	0.444374	0	0	0.0744986	0.235456	0	0	0.654612	0	0	0	0	0	1.0471
ENSG00000237924	0	0	0	0	0	0	0	0	0	0	0	0	0	0	0	0	0.135277	0	0	0	0
ENSG00000237926	0.69919	0.271147	0	0.120296	0.722906	0.114836	0.748206	0.402681	0.248562	0.989725	1.05086	0.308894	0.966069	0.222738	0.432552	0.10776	1.115	0.295857	0	0	0.717712
ENSG00000237929	0	0	0	0	0	0	0	0	0	0	0	0	0	0	0	0	0	0	0	0	0
ENSG00000237930	0	0	0	0	0	0	0.190586	0	0	0	0	0	0	0.499416	0.271127	0	0	0	0	0	0.192193
ENSG00000237931	0	0	0	0	0.0672394	0	0	0	0	0	0	0	0	0	0	0	0.068503	0.059383	0	0	0
ENSG00000237936	0	0	0	0	0	0	0	0	0	0	0	0	0	0	0	0	0	0	0	0	0
ENSG00000237939	0.0702478	0	0	0	0	0.0752163	0	0.0852193	0	0	0	0.0612633	0	0	0	0	0	0	0	0	0
ENSG00000237948	0	0	0	0	0	0	0	0	0	0	0	0	0	0	0	0	0	0	0	0	0.0931247
ENSG00000237951	0	0.13946	0	0	0	0	0	0	0	0	0	0	0.12416	0	0	0	0	0.104947	0	0	0
ENSG00000237952	0.350366	0	0	0	0	0	0	0	0	0.190449	0	0	0	0	0	0	0	0	0	0.250437	0.217328
ENSG00000237953	0	0	0	0	0	0	0	0.360794	0	0	0	0	0	0.341043	0	0	0.654031	0	0	0.176111	0
ENSG00000237959	0	0	0	0	0	0	0	0	0	0	0	0	0	0	0	0	0	0	0.228777	0.142799	0
ENSG00000237961	0.0591933	0	0	0	0	0	0	0	0.104252	0	0.0733637	0	0	0	0	0	0	0	0	0	0
ENSG00000237962	0	0	0.0509418	0	0	0	0	0.0121982	0	0	0	0	0	0	0	0	0	0	0	0	0
ENSG00000237963	0	0	0.0865596	0	0.080363	0.0767424	0	0	0	0	0	0	0	0	0	0	0	0	0	0	0
ENSG00000237964	0	0	0	0	0	0	0	0	0	0	0	0	0	0	0	0	0	0	0	0	0
ENSG00000237968	0	0	0	0	0	0	0	0	0	0	0	0	0	0	0	0	0	0	0	0	0
ENSG00000237970	0	0	0	0	0	0	0	0	0	0	0.0282028	0	0	0	0	0	0	0	0	0	0
ENSG00000237971	0	0	0.0350622	0	0	0	0	0	0	0	0	0	0	0	0	0	0	0	0	0	0
ENSG00000237972	0.305923	0.120875	0.0732636	0.19355	0.44129	0.154245	0.15646	0.0696101	0.0472703	0.141275	0.222299	0.100138	0.254743	0.232256	0.0469268	0.028893	0.380561	0.0565558	0	0.0887007	0.268208
ENSG00000237973	7.89315	7.09224	7.36036	7.34603	6.69638	7.09107	6.34561	7.46474	7.72713	6.96872	8.27963	6.17271	7.41514	6.41207	7.0389	9.09898	6.29656	6.6296	3.54233	6.96261	6.94771
ENSG00000237974	1.60775	0	0	0	0	0	0	0	0	0.664633	0	0	0.730689	0	0	0	0	0	0	0	0
ENSG00000237977	1.7569	1.88775	0.9988	1.36644	0.890566	0.628982	1.18348	1.20224	0.832416	1.97131	1.11595	0.789705	1.43993	1.28768	1.73853	1.08991	1.97314	1.28753	0.725152	1.57288	1.28057
ENSG00000237979	0	0.0770693	0.795754	0.711456	0.538028	0.174233	0.338113	0.0669296	0.0453759	0.481497	0.880532	0.188462	0.454717	0.225312	0.364539	0	0.468977	0.107456	0	0	0.195561
ENSG00000237982	0	0	0	0	0	0.115369	0	0	0	0	0	0	0	0	0	0.210931	0	0	0	0	0
ENSG00000237984	1.18676	0.683762	0.487756	1.7642	1.96691	0.0238543	1.30795	1.42622	1.56335	0.139754	1.12695	1.32637	0.998665	2.23605	1.56726	0.451737	1.71912	0.112601	0.253716	0.772328	1.96014
ENSG00000237988	2.20853	0	0.514778	0	0.717433	0.0392016	0	0.0220482	1.32506	0.603864	0.0613698	0.0302315	1.2769	0.144481	0.629053	2.9436	0	3.99514	0	0.00668006	1.76313
ENSG00000237991	0.577243	0.737528	0.557062	0.822289	0.375682	0.879394	0	0	0.766135	0.621315	0	0.983364	0.389663	0.646269	0.473289	0.170251	1.05679	0.332425	1.38514	0.817915	0.209332
ENSG00000237997	0	0	0	0	0	0	0	0	0	0.0486184	0	0	0	0	0	0	0	0	0	0	0
ENSG00000237999	0.0758557	0.0517702	0	0	0.0428096	0.155164	0	0.04452	0.0298486	0	0.0734679	0	0	0	0.0296168	0	0	0.104833	0	0	0.045791
ENSG00000238000	1.22914	0.51774	0.642886	0.74164	0.982158	2.38164	0.498337	0.431112	0.150218	0.400688	1.27368	1.11278	0.340146	1.43896	0.395225	0.610931	0.662011	2.7624	0	1.48071	0.911501
ENSG00000238001	0.122133	0	0	0	0	0	0	0	0	0	0	0	0	0	0	0	0	0	0.235531	0.0857401	0
ENSG00000238002	0	0	0	0	0	0	0	0	0	0	0	0	0	0	0	0.00978715	0	0	0	0	0
ENSG00000238003	0.267826	0.296285	0	0	0.482325	0.663713	0	0	0.372209	0.454396	0.244238	0	0.279098	0	0.198862	0.23215	0.28659	0	0.23597	0.239618	0.504927
ENSG00000238008	0	0	0.850079	0	0.480464	0.47703	0	0	0	0	0	0.418777	0	0	0	0	0	0	0	0	0
ENSG00000238013	0	0	0	0	0	0	0	0	0	0	0	0	0	0	0	0	0	0	0	0	0
ENSG00000238015	0.135067	0	0	0	0	0	0	0.161736	0	0.270393	0.141145	0	0	0	0	0.259183	0.156235	0	0.150006	0	0
ENSG00000238021	0	0	0.406526	0.474172	0.503599	0	0	0	0	0.212933	0.0783243	0.593306	0.174409	0.80969	0.123568	0	0.242539	0.145231	0.0943374	0	0.137951
ENSG00000238025	0.0805308	0	0.0497088	0	0.0455548	0	0	0	0	0	0	0.0354395	0	0.0861764	0	0.0802947	0	0	0	0	0.0472689
ENSG00000238026	0	0	0	0	0	0	0	0	0	0	0	0	0	0	0	0	0	0	0	0	0
ENSG00000238029	0	0	0	0	0	0	0	0	0	0	0	0.052235	0	0	0	0	0	0	0	0	0
ENSG00000238032	0	0	0	0	0	0	0.294278	0	0	0	0	0	0	0	0	0	0	0	0	0.166789	0
ENSG00000238037	0	0	0	0	0	0	0	0	0	0	0	0	0	0	0	0	0	0	0	0	0
ENSG00000238038	0.891551	0	0	0	0	0	0	0.434005	0	0	0	0	0	0	0	0	0	0	0.696985	0	0.41988
ENSG00000238040	0.0130663	0	0	0	0	0	0	0	0	0	0	0	0	0	0	0	0	0	0	0	0
ENSG00000238041	0	0.406612	0	0	0	0	0	0	0	0	0	0	0	0	0	0	0	0.331854	0	0	0.382858
ENSG00000238046	0	0	0	0	0	0	0	0	0	0	0	0	0	0	0	0	0	0	0	0	0
ENSG00000238047	0	0	0	0	0	0	0	0	0	0	0	0	0	0	0	0	0	0	0	0	0
ENSG00000238048	0	0	0	0	0	0	0	0	0	0	0	0	0	0	0	0	0	0	0	0	0
ENSG00000238049	0	0	0	0	0	0.327897	0	0	0	0	0	0	0	0	0	0	0	0	0	0	0.339019
ENSG00000238051	0	0	0	0	0	0	0	0	0	0	0	0	0	0	0	0	0	0	0	0	0
ENSG00000238055	0	0.265101	0	0.239914	0.233865	0	0.442628	0.254015	0	0	0.223027	0	0.253387	0	0	0.395547	0	0	0	0	0.797034
ENSG00000238059	0	0	0	0	0	0	0	0	0	0.45964	0	0	0	0.669421	0	0.234792	1.17149	0	1.0901	0	0
ENSG00000238061	0.0432983	0	0.202202	0.0952169	0.0491791	0.0908074	0.0950197	0.0515934	0	0	0.130645	0.0377603	0.0989073	0.137905	0.137438	0.241801	0.188144	0.0423894	0.225502	0.0561645	0.316975
ENSG00000238065	0	0	0	0	0	0	0	0	0	0	0	0	0	0	0	0	0	0	0	0	0
ENSG00000238066	0	0	0.345198	0	0	0	0	0	0	0	0	0	0	0	0	0	0	0	0	0	0
ENSG00000238067	0	0	0	0	0	0	0	0	0.0905378	0.399984	0.111562	0.267647	0.240654	0.226328	0	0	0.235698	0.207481	0	0	0
ENSG00000238069	0	0	0	0	0	0	0.0781644	0	0	0	0	0	0	0	0	0	0	0	0	0	0
ENSG00000238072	3.31277	4.16545	3.09145	0	3.98982	0	0	0	0	0	0	0	4.19951	0	0	2.36405	0	0	0	3.60085	3.78045
ENSG00000238073	0	0	0	0	0	0	0	0	0	0	0	0	0	0	0	0	0	0	0	0	0
ENSG00000238074	0	0	0	0	0	0	0	0	0	0	0	0	0	0	0	0	0	0	0	0	0
ENSG00000238075	0.0991511	0	0	0	0	0	0	0.117316	0	0	0	0	0	0	0	0	0	0	0	0	0
ENSG00000238076	0	0	0	0	0	0	0	0	0	0	0	0	0.0885908	0	0	0	0	0	0	0.49185	0
ENSG00000238077	0	0	0	0.0544151	0	0	0	0	0	0	0	0	0	0	0	0.0486924	0	0	0	0	0
ENSG00000238079	0	0	0	0	0	0	0	0	0	0	0	0	0	0	0	0	0	0	0	0	0
ENSG00000238081	0	0	0	0	0	0	0.0787232	0	0	0	0	0	0.0807368	0	0	0	0	0	0	0	0
ENSG00000238082	0.307277	0.396384	0.542881	0.0743547	0.397554	0.436679	0.493128	0.644465	0.103612	0.245494	0.246137	0.309162	0.282079	0.713332	0.245525	0.0640702	0.224245	0.123585	0.348948	0	0.421924
ENSG00000238083	3.77334	3.18425	3.31125	3.39131	3.02163	2.76088	4.06452	3.32423	3.08878	2.93375	2.76788	2.73945	3.07704	2.83732	3.00064	3.03695	3.60365	3.35571	1.84825	3.75212	3.79717
ENSG00000238084	0.254587	0	0	0	0.354594	0.715833	0.138168	0	0	0	0	0	0	0	0	0	0	0	0.380311	0.331186	0
ENSG00000238085	0.373468	0.253049	0.421684	0	0.216281	0.559621	0	0.232369	0.307287	0	0	0.174083	0.226793	0.207439	0	0	0.435175	0.36436	0	0.138775	0.229262
ENSG00000238086	0.0334237	0	0.0411042	0.0125115	0	0.011862	0.0248147	0	0	0.0110877	0.0655061	0	0.038887	0.0344693	0.0179162	0.0567417	0.026572	0.0102556	0.0103287	0.0244048	0.0402065
ENSG00000238087	0	0	0	0	0.0329613	0	0	0	0	0.0251309	0	0	0	0	0	0.0248671	0.0279863	0	0	0	0
ENSG00000238088	0	0	0	0	0	0	0.0395624	0	0	0	0.0366693	0.0298741	0	0	0	0	0	0	0	0	0
ENSG00000238090	0.0941334	0	0	0.0533157	0.104178	0	0.0515183	0.0554803	0	0.0914128	0.0923563	0.0408293	0	0.0494091	0	0.0895971	0.0560202	0.0452081	0.0463346	0.0702066	0.0567486
ENSG00000238092	0	0	0	0	0	0	0	0	0	0	0	0	0	0	0	0	0	0.0865433	0	0	0
ENSG00000238094	0	0	0	0	0	0	0	0	0	0	0	0	0	0	0	0.398593	0.267012	0.221249	0	0	0
ENSG00000238098	0.978381	0.681338	1.62757	1.34694	2.60193	0.964161	1.49517	2.09755	0.549103	1.32989	1.41938	0.910438	1.71109	0.893251	1.11301	1.49529	1.21512	0.706765	0.632575	0.341946	1.62676
ENSG00000238101	0	0	0	0	0	0	0	0	0	0	0	0	0	0	0	0	0	0	0	0	0
ENSG00000238103	0.642769	0.836715	1.56762	1.13436	1.1895	1.4836	0.527961	1.47154	0	1.39215	1.32189	0.45542	1.83919	0.724246	0.673237	0.843309	1.81154	0.72753	0.86324	0.998214	1.21712
ENSG00000238104	1.63977	0	0	0	1.79253	0.959674	0.964135	1.48858	0	0	0	0.754896	1.3089	2.101	0	0.952562	1.3945	1.20197	3.04818	0.0903914	0
ENSG00000238105	4.36852	3.2854	3.04576	3.17643	2.96718	3.50136	3.74073	4.13355	2.67866	3.74697	3.38129	3.35589	4.16549	3.42152	3.48203	2.71018	3.47748	2.61936	3.21437	2.37572	4.75349
ENSG00000238108	0	0	0	0	0	0	0	0	0	0	0	0	0	0	0	0	0	0	0	0	0
ENSG00000238109	0.193665	0.150668	0.0711599	0.270086	0.270628	0.120576	0.180887	0.068009	0.0684314	0.0292182	0.114331	0.122531	0.191669	0.0911433	0.0468877	0.112887	0.249598	0.160494	0.0292592	0.162443	0.197982
ENSG00000238110	0.55208	0.277266	0	0	0.23607	0	0.0872225	0.387614	0.835696	0.217577	0.401802	0.421605	1.05881	0.149401	0.524872	0.706757	0.086652	0.488597	0.134433	0.967645	0.758747
ENSG00000238111	0	0	0	0	0	0	0	0	0	0	0	0	0	0	0	0	0	0	0	0	0
ENSG00000238116	0	0.0270875	0	0	0.0232979	0	0.0227982	0	0	0	0	0.0178763	0.0239196	0	0.0168956	0	0.0460789	0.0201074	0	0	0.0237734
ENSG00000238118	0	0	0	0	0	0	0	0	0	0	0	0	0	0	0	0	0	0	0	0.0686144	0.191171
ENSG00000238125	0	0	0	0	0	0	0	0	0.0301256	0	0.0191197	0.0330727	0	0	0	0.0186669	0.0226121	0	0	0.0148951	0
ENSG00000238130	0.206032	0	0	0	0	0.171273	0	0	0	0	0	0.0504195	0	0	0	0	0	3.0225	0	0.0837512	0
ENSG00000238132	0.150434	0	0	0	0	0.0333293	0.132561	0.0726958	0	0	0	0.0533352	0.0359659	0	0	0.0617016	0.0355831	0.0300691	0	0.0630777	0
ENSG00000238134	3.26505	2.72151	0	1.29031	1.22297	2.36528	3.95809	3.46343	2.77734	3.78024	4.51001	3.4965	0.1693	0	0.813591	2.652	3.44118	2.93444	2.21698	0.72911	3.80096
ENSG00000238135	0	0	0	0	0	0	0	0	0	0	0	0.352295	0.0866629	0	0	0	0	0	0	0	0
ENSG00000238137	0.184605	0.120335	0.311794	0.204361	0.206743	0.281552	0.10778	0.217576	0	0	0.585952	0	0	0.295168	0	0.0939617	0.108899	0	0	0.113807	0.104465
ENSG00000238138	2.71687	0	0	0	0	0	0	0	0	0	0	0	0	0	0	0	0	0	0	0	0
ENSG00000238139	0	0	0	0	0	0	0	0	0.138873	0	0	0	0.195547	0	0	0	0	0.166516	0	0	0
ENSG00000238143	0	0	0	0	0	0	0	0	0	0	0	0	0	0	0	0	0	0	0	0	0
ENSG00000238145	0.134536	0.134666	0	0.038748	0	0	0.0748671	0.0409331	0	0	0	0	0	0	0.0563185	0	0.0397645	0	0	0	0
ENSG00000238149	0	0	0	0	0	0	0	0	0	0	0	0	0	0	0	0	0	0	0	0	0
ENSG00000238150	0.50764	0.342555	0.315607	0.314329	0.302434	0	0	0	0.231596	0.289123	0.527847	0	0	0	0	0	0.607513	0	0.281093	0.178127	0.318053
ENSG00000238151	2.30594	2.31087	2.81663	2.62186	2.74976	2.18106	2.33138	1.34382	2.10924	1.97984	2.21992	0.931538	3.81104	2.44392	1.43031	2.1776	2.74384	1.00859	0	0.386176	1.59373
ENSG00000238152	0	0	0	0	0	0	0	0	0.0887793	0	0	0	0	0	0	0.401568	0	0.220892	0	0	0
ENSG00000238153	0	0.204013	0	0	0	0	0	0	0	0	0	0.146033	0	0.335896	0	0	0.356214	0	0	0	0
ENSG00000238154	0	0	0	0	0	0	0	0	0	0	0	0	0	0	0	0	0	0	0	0	0
ENSG00000238161	0	0	0	0.0455087	0.0647849	0	0.0477394	0	0	0	0	0	0	0.100007	0	0	0	0	0	0	0
ENSG00000238162	0	0	0	0	0	0	0	0	0	0	0	0	0	0	0	0.166273	0	0	0	0	0
ENSG00000238165	0	0	0	0.485073	0	0	0	0.496165	0.3543	0	0	0	0	0	0	0	0.890383	0	0	0	0
ENSG00000238166	0	0	0	0	0	0	0	0	0	0	0	0	0	0	0	0	0	0	0	0	0
ENSG00000238168	0.544818	0	0.180801	0.475222	0	0	0.170412	0	0.126896	0.154019	0.154675	0	0.178567	0	0.127969	0.146921	0.78922	0	0	0.304817	0.344826
ENSG00000238172	0.244614	0.203547	0.23732	0.114526	0.114828	0.234109	0	0	0	0	0.0533588	0	0.0612965	0	0	0	0.177924	0	0.0499262	0.0760268	0.13012
ENSG00000238173	0	0	0	0	0	0	0	0	0	0	0	0	0	0	0	0	0	1.13029	0	0	0
ENSG00000238180	0.307331	0	0	0.122288	0	0.225847	0.43692	0.131859	0	0	0.407843	0.0973977	0.128997	0	0	0.213179	0.242471	0.110235	0.118365	0.213157	0
ENSG00000238181	0.0633925	0.0432535	0.148891	0.0704814	0	0.033521	0	0	0.0494119	0.061107	0	0.105827	0.105803	0.0328301	0.0736187	0	0	0.0300903	0.0618163	0.0930747	0.180439
ENSG00000238183	0	0	0	0	0	0	0	0	0	0	0	0	0	0	0	0	0	0	0	0	0
ENSG00000238188	0.0824723	0	0	0	0.176067	0	0	0	0	0.0808978	0	0	0	0	0.0654386	0.153214	0	0	0	0.0608318	0
ENSG00000238190	0	0	0	0	0	0	0	0	0	0	0	0	0.152906	0	0	0	0	0	0	0	0
ENSG00000238191	0	0	0	0	0	0	0	0	0	0	0	0	0	0	0	0	0	0	0	0	0
ENSG00000238193	0.056331	0.0378222	0	0.0316591	0	0	0	0	0.0225766	0	0.0289298	0	0	0	0	0	0	0	0	0	0
ENSG00000238196	1.99395	2.26733	1.2697	1.51366	0.801681	1.34232	2.00044	1.92642	2.24105	1.37402	2.49429	2.42423	1.2788	1.45738	2.95626	3.31042	0.62311	1.82876	0.896899	1.42731	3.33237
ENSG00000238199	0.248299	0	0	0.272791	0	0	0.280557	0	0.108617	0.252687	0.135486	0	0.285721	0	0	0.243566	0.517538	0	0	0	0.139861
ENSG00000238200	0	0	0	0	0	0	0	0	0	0	0	0	0	0	0	0	0	0	0	0	0
ENSG00000238205	0.0916998	0.121412	0	0.102874	0	0.428722	0	0.108569	0.44607	0	0	0	0	0	0.0729208	0	0	0	0	0.0642386	0
ENSG00000238210	0.299362	0	0	0	0	0	0.333127	0	0.633119	0	0	0	0.0926689	0	0	0.156728	0	0	0	0	0
ENSG00000238211	0	0	0	0	0.398798	0	0	0	0	0	0	0	0	0	0	0	0	0	0	0	0
ENSG00000238213	0.708728	0.0869373	0.265642	0.241756	0	0	0	0.15143	0.0269672	0.0338761	0.0339198	0.362437	0.149021	0	0	0.033442	0.591202	0.125631	0.451934	0	0.0393378
ENSG00000238215	0	0	0	0	0	0	0	0	0	0	0	0	0	0	0	0	0	0	0	0	0
ENSG00000238220	0	0	0	0	0	0	0	0	0	0	0	0	0	0	0.129775	0	0	0	0	0	0
ENSG00000238222	0	0.0369815	0	0	0	0	0	0.0644994	0.022267	0	0	0.0753149	0	0	0	0	0	0.129618	0	0	0.0768792
ENSG00000238223	0	0	0	0	0	0	0	0	0	0	0	0	0	0	0	0	0	0	0	0	0
ENSG00000238225	0	0	0	0	0	0	0	0	0	0	0	0	0	0	0	0	0	0	0	0	0
ENSG00000238227	3.79342	4.56076	3.77581	4.10862	4.59964	3.86518	3.88171	4.27832	3.91035	4.28637	4.69368	4.70519	4.19768	4.56173	4.43894	3.4382	4.44276	4.53859	3.4272	3.1026	4.90776
ENSG00000238228	0.609047	1.19171	0.753209	0.729184	1.04174	0.296475	0.364687	0.188082	0.41944	0.621346	1.17554	0.581863	0.692295	1.37257	0.497563	0.234244	0.689498	0.394395	1.07023	0.234254	1.16038
ENSG00000238231	0.174805	0.22344	0.201321	0.195855	0.190874	0.347603	0.364947	0.549062	0.393225	0.17642	0	0.155911	0.379316	0.76055	0.142939	0.455422	0.391481	0.465047	0	0	0
ENSG00000238234	0	0	0	0	0	0	0	0	0	0	0	0	0	0	0	0	0	0	0	0	0
ENSG00000238235	0	0	0	0	0	0	0	0	0	0	0	0	0	0	0	0	0	0	0	0	0
ENSG00000238236	0	0	0	0	0	0	0	0	0	0	0	0	0	0	0	0	0	0	0	0	0
ENSG00000238238	0	0	0	0	0	0	0	0	0	0	0	0	0	0	0	0	0	0	0	0	0
ENSG00000238241	0.057435	0.0334491	0.0306963	0.0370223	0.0370631	0.044583	0.0534353	0.0574932	0.0194244	0.0725024	0.0255193	0.0559869	0.0838519	0.0436063	0.0329852	0.00828321	0.0841514	0.59649	0.00823301	0.0302654	0.058685
ENSG00000238243	0.0471503	0	0	0	0	0.431909	0.191742	0.25745	0	0.469173	0.0902803	0.0779717	0	0.0480674	0.207352	0.251062	0	0.78218	0.0888865	0.0344651	0.110125
ENSG00000238244	0	0	0	0.208434	0.203353	0	0	0.413937	0.153275	0	0	0.166768	0	0	0	0	0.222868	0	0	0	0
ENSG00000238245	0.0657722	0.171717	0	1.27423	1.62072	1.1552	0	0	0.531028	1.17014	0.110668	1.41021	1.40152	0	2.56695	0.061432	0.037825	0.435413	0	0	0.351107
ENSG00000238247	0.0256894	0.0980152	0.0312851	0	0	0	0	0.0599131	0	0.0262108	0.078562	0	0.0587723	0	0	0.0510143	0.0289835	0.0248827	0	0	0
ENSG00000238248	0	0	0	0	0	0	0	0	0	0	0	0	0.069874	0	0	0	0	0	0	0	0
ENSG00000238249	0	0	0.075471	0.198097	0.0698383	0.187987	0.0679815	0.0732499	0	0.121744	0	0	0	0.0665026	0.0497158	0	0.0712313	0.0595463	0.0649422	0.0413173	0
ENSG00000238251	0	0.260644	0.123653	0.230373	0	0.113354	0.231641	0.124921	0	0.399175	0	0	0	0	0	0.10519	0.241741	0	0	0	0
ENSG00000238254	0	0	0	0	0	0	0	0	0	0	0	0	0	0	0	0	0	0	0	0	0
ENSG00000238256	0	0	0	0	0	0	0	0	0	0	0	0	1.49233	0	0	0	0	0	0	0	0
ENSG00000238257	0	0	0	0	0	0	0	0	0	0	0	0	0	0	0	0	0	0	0	0	0
ENSG00000238259	0	0	0	0	0.271745	0	0	0	0	0	0	0	0	0.273024	0	0	0.298426	0	0	0	0
ENSG00000238263	0	0.165889	0	0.145606	0.143852	0.266157	0	0	0	0.136258	0	0	0.413805	0.142115	0.109895	0	0.151263	0.131391	0	0	0.412199
ENSG00000238267	0.105964	0	0	0.123048	0.24601	0.220107	0.243229	0.254505	0	0	0.226658	0.182448	0	0.241885	0.0894887	0	0	0	0.264157	0.0558148	0.223792
ENSG00000238269	0.389935	0	0.274844	0.232386	0	0	0.33483	0	0.475536	0.212594	0.225309	0	0.126312	0.306049	0.172713	1.36824	0.242501	0	0.472652	0.652076	0.205595
ENSG00000238271	0.71255	0	0.467744	0	0.190889	0	0	0	0.327362	0.17287	0.0897069	0	0.289013	0	0.0720276	0.0863707	0	0.168185	0	0	0.296264
ENSG00000238278	0	0.588092	0.637027	0.535802	0.466489	0.96282	0.790818	0.892951	0.161284	0.593358	0.69864	0.171238	1.1499	0.698311	0.377309	0.263245	0.718276	0.474818	0.117002	0.0459979	0.663212
ENSG00000238283	0	0	0	0	0	0.0272687	0	0	0	0	0	0	0.0291588	0	0	0	0	0	0	0	0
ENSG00000238285	0.110891	0	0	0.124422	0.237881	0	0	0	0	0	0	0.190856	0	0.231944	0	0	0	0	0	0	0.129225
ENSG00000238286	0.369776	0.372051	0.38759	0.92197	1.00635	1.58085	1.25202	0.889034	0.15606	0.279232	0.688456	1.0245	1.08493	0.465289	0.756549	0.0494105	0.637168	0.465428	0.0499806	0	0.901921
ENSG00000238288	0	0.227952	0	0.209408	0	0	0.216596	0.41591	0.154061	0.195169	0	0	0	0.210222	0.2927	0	0.217525	0	0	0	0.197925
ENSG00000238289	0.157045	0.116701	0	0	0	0	0	0.234178	0.614824	0.393748	0	0	0	0	0.114702	0	0.0992952	0	0	0	0
ENSG00000238379	1.6278	0	0	0	0	0	0	0	0	1.9244	0	0	0	0	0	0	0	0	0	0	0
ENSG00000238391	0	0	0	0	0	0	0	0	0	0	0	0	0	0	0	0	0	0	0	0	0
ENSG00000238405	0	0	3.5229	4.71752	4.36027	4.16652	5.28849	4.09434	1.67208	3.52326	4.55997	4.89432	3.03033	4.18144	4.25403	0	4.29057	2.17729	0	0	3.26888
ENSG00000238627	0	0	0	0	0	0	0	0	0	0	0	0	0	0	0	0	0	0	0	0	0
ENSG00000238765	1.48119	0	0	0	0	0	0	0	0	0	0	0	0	0	0	0	0	0	0	0	0
ENSG00000238908	0	0	0	0	0	0	0	0	0	0	0	0	0	0	0	0	0	0	0	0	0
ENSG00000238965	0	0	0	0	0	0	0	0	0	0	0	0	0	0	0	0	0	0	0	0	0
ENSG00000239021	0	0	0	0	0	0	0	0	0	1.9244	0	0	0	0	0	0	0	0	0	0	2.67921
ENSG00000239152	0	0	0	0	0	0	0	0	0	0	0	0	0	0	0	0	0	2.17729	0	0	0
ENSG00000239184	0	0	0	0	0	0	0	0	0	0	0	0	0	0	0	0	0	0	0	0	0
ENSG00000239198	0.0967719	0.0639529	0	0	0.0551234	0.0523018	0	0.113958	0.040142	0.146329	0	0.0847501	0.16517	0	0.0798362	0.097155	0	0.0482376	0.156907	0.052235	0.056449
ENSG00000239199	0	0	0	0	0	0	0	0	0	0	0	0	0	0	0	0	0	0	0	0	0
ENSG00000239200	0	0.205949	0.190716	0	0	0	0	0	0.265711	0.171968	0	0	0	0	0	0	0.191717	0.165881	0	0.105804	0
ENSG00000239201	0.112348	0	0.133606	0.124959	0	0.119972	0	0	0.0950899	0	0	0.28022	0	0	0	0.113319	0.247163	0	0	0	0
ENSG00000239207	0	0	0	0	0	0	0	0	0	0.0506006	0	0	0.0508346	0	0	0.0436203	0	0	0	0	0
ENSG00000239210	0.182776	0.231378	0.396597	0.205366	0.200905	0.366935	0.542681	0	0	0.189973	0	0	0.568774	0	0	0	0.21631	0	0.188269	0.768143	0
ENSG00000239212	0.102092	0	0.0630279	0	0.0576762	0	0	0	0	0	0	0	0	0	0.0425435	0	0.0594245	0	0	0.0724681	0
ENSG00000239215	0	0	0	0	0	0	0	0	0	0	0	0	0	0	0	0	0	0	0	0	0
ENSG00000239218	0.912076	0.232587	1.15838	0.989414	2.68927	0.928288	1.12226	1.13854	0.187861	1.11799	1.18412	1.0016	0.489009	1.1265	0.375291	0.72169	1.00537	0.274554	2.20961	0.133179	0.525768
ENSG00000239223	0	0	0.197727	0	0.187019	0.343232	0	0	0.144345	0.178808	0	0.419812	0	0.186298	0	0	0	0.1725	0	0.21697	0.19546
ENSG00000239226	0	0	0	0	0	0	0	0	0	0	0	0	0	0	0	0	0	0	0	0	0
ENSG00000239227	0	0	0	0	0	0	0	0	0	0	0	0	0	0	0	0	0	0	0	0	0
ENSG00000239238	0	0	0	0	0	0	0	0	0	0	0.256877	0	0	0	0	0	0	0	0	0	0
ENSG00000239246	0.373725	0.172135	0.297477	0.155245	0.644399	0.278477	0	0.316484	0.106867	0.25404	0.134889	0.114956	0	0	0	0.125051	0.676219	0.273541	0.380852	0.0979505	0.429289
ENSG00000239253	0	0	0	0.449133	0	0	0	0	0.333885	0	0	0	0	0	0	0	0	0	0.402252	0	0
ENSG00000239254	0.209646	0.0585673	0.254745	0.231905	0.211623	0.137037	0.14135	0.126641	0.0862403	0.088105	0.0450543	0.0942915	0.194139	0.28407	0.105329	0.208179	0.191724	0	0	0.0154476	0.195651
ENSG00000239255	0	0	0	0	0	0	0	0	0	0	0	0	0	0	0	0	0	0	0	0	0
ENSG00000239256	0	0	0	0	0	0	0	0	0.16541	0.386099	0	0	0	0	0	0	0	0	0	0.12999	0
ENSG00000239261	0	0	0	0	0	0	0	0	0	0	0	0	0.199812	0	0	0	0.197368	0	0	0	0
ENSG00000239263	0	0	0	0	0	0	0	0	0	0	0	0	0	0	0	0	0	0.0371334	0	0	0
ENSG00000239264	5.60106	6.68592	5.82344	6.96848	5.97472	6.73135	5.49546	5.552	5.93952	6.00303	5.81618	5.39342	5.67132	5.84736	6.24726	4.75801	4.93463	7.14499	5.02366	4.9003	6.81055
ENSG00000239269	0.150322	0	0.369345	0.109899	0.110787	0.316724	0	0.119959	0.079914	0	0	0	0.0579105	0	0	0.0493073	0	0	0.0534742	0.0844548	0.0598426
ENSG00000239272	0.832449	0.683396	0.461908	0.523302	0.430026	0.324122	0.428818	0.647681	0.0915171	0.496408	0.313228	0.428079	0.4547	0.22688	0.335864	0.211858	0.537991	0.212214	0.11695	0.27618	0.242245
ENSG00000239280	0.125934	0	0	0.142659	0	0.133816	0.148628	0	0	0.133489	0	0	0	0	0	0	0.406185	0	0	0	0
ENSG00000239281	0	0	0	0	0	0	0	0	1.20917	0	0	0	0	0	0	0	0	0	0	0	0
ENSG00000239282	2.29262	3.08319	4.23192	4.08482	2.833	3.44006	3.91974	3.24692	2.69107	3.02812	3.31704	2.56276	2.83346	2.97786	4.25147	3.10345	2.34458	2.78152	1.37184	2.61773	4.20275
ENSG00000239285	0	0	0	0	0	0	0	0	0	1.6295	0	0	0	0	2.04798	2.5265	0	0	0	0	3.1562
ENSG00000239288	0	0	0	0	0	0	0	0	0	0	0	0	0	0	0	0	0	0	0	0	0
ENSG00000239291	0.392055	0.149859	0.0690917	0.125684	0	0.228857	0.231121	0.131682	0.171768	0.191953	0.10973	0.0944036	0.243618	0.143977	0.287204	0	0.195366	0.20423	0.108012	0.143931	0.295569
ENSG00000239304	0	0	0	0	0	0	0	0	0	0	0	0	0	0	0	0	0	0	0	0	0
ENSG00000239305	3.75268	5.00421	4.28179	4.34098	5.04382	4.29259	4.99235	4.65094	4.04414	4.83149	5.00143	4.71147	5.58196	4.65175	4.72275	3.48061	5.61909	4.25314	4.45438	3.80596	4.92118
ENSG00000239306	5.0123	5.48794	4.60578	4.84673	4.84145	3.81254	5.67347	5.56157	4.435	4.5985	4.50824	4.77906	5.00961	4.82392	4.45658	4.1322	5.45424	4.87198	4.04756	4.39806	4.9396
ENSG00000239315	0	0	0	0	0	0	0	0	0.0690834	0	0	0	0	0	0	0.0831126	0	0	0.0849799	0.121759	0
ENSG00000239317	0.389226	0	0.439828	0	0	0	0	0	0	0.740702	0	0	0	0	0	0	0	0	0	0	0
ENSG00000239320	0	0	0	0	0	0	0	0	0	0	0	0	0	0	0	0	0	0	0	0	0
ENSG00000239323	0	0	0	0.0954046	0	0.258667	0	0	0	0	0	0	0	0	0	0.085755	0	0.0851976	0	0	0.0968151
ENSG00000239327	0	0	0	0	0	0	0	0	0	0	0	0	0	0	0	0	0	0	0	0	0
ENSG00000239329	2.58438	4.05588	2.04863	1.02842	1.69665	2.59328	0	2.7307	4.93375	2.71096	3.76056	1.69594	3.0037	1.87167	3.6049	7.13292	2.07867	6.07217	3.31552	1.83166	5.27181
ENSG00000239344	0.337791	0.294061	0.144345	0.132622	0.25344	0.35414	0.191597	0.500042	0.098433	0.0626495	0.0728782	0.293035	0.202736	0.188997	0.235885	0.123575	0.42971	0.0615343	0.186411	0.0515823	0.419983
ENSG00000239345	0.0784104	0.0514556	0	0.0848222	0.125475	0.146301	0.0421246	0.0966653	0	0.149244	0.0771705	0.0336422	0	0	0	0	0.0510129	0.0735159	0.0390022	0.034644	0.14902
ENSG00000239350	0	0	0	0	0	0	0	0	0	0	0	0	0	0	0	0	0	0	0	0	0
ENSG00000239351	0.109036	0.204089	0	0.231173	0.17867	0.114753	0	0.187431	0.0455115	0.0564379	0.112209	0.140598	0.125815	0.17344	0.0451801	0.0553581	0	0.0544359	0.178978	0.0359687	0.339281
ENSG00000239354	0	0	0	0	0	0	0	0	0.158923	0	0	0	0	0	0	0	0	0	0	0	0
ENSG00000239365	0	0	0	0.429343	0.589309	0	0.229445	0	0	0	0	0.185603	0.446591	0.223499	0.171741	0	0	0	0	0	0
ENSG00000239374	0	0.398543	0.135901	0.244564	0.546962	1.24866	0.717561	0.310816	0.270888	0	0.326942	0.10039	0.474865	0.343963	0.27067	0	0.366119	0	0	0.0769189	0.253514
ENSG00000239382	4.73196	3.76081	4.21017	4.46978	4.75407	5.23016	4.29697	4.32834	4.70036	4.87887	5.181	4.19071	5.20355	4.561	4.20354	4.53884	4.62231	4.72569	3.97525	5.19531	4.56485
ENSG00000239383	0	0	0	0	0	0	0	0	0	0	0	0	0	0	0	0	0	0	0	0	0
ENSG00000239388	0.354108	0.579275	0.789107	0.714458	0.784261	0.471709	0.734772	0.542394	0.300208	0.483022	0.649769	0.90292	0.872453	0.836694	0.489561	0.318375	0.551035	0.47328	0	0.238923	0.584057
ENSG00000239389	0.243645	2.62632	0.165433	0.230756	0	0.0396901	0.120104	0.123083	0.639115	1.17547	1.85745	2.04183	0.0205086	0.0505351	1.72318	0.157813	0.0976876	0.175987	0.402721	2.55116	2.15938
ENSG00000239392	0.0268071	0	0	0.0299108	0	0.0832569	0.028531	0.0309716	0	0.02561	0	0.0222499	0.0888675	0.0269445	0	0	0.0316422	0	0	0	0
ENSG00000239393	0	0	0	0	0	0	0	0	0.15564	0	0	0	0	0	0	0.187649	0	0	0	0	0
ENSG00000239395	0	0	0	0	0	0	0	0	0	0	0	0	0	0	0	0	0	0	0	0	0
ENSG00000239397	0	0	0	0	0	0	0	0	0	0	0	0	0	0	0	0	0	0	0	0	0
ENSG00000239402	5.67645	0	1.3425	1.37897	1.02703	4.448	1.13978	2.46328	2.99254	0.17944	3.09897	0.956588	4.25623	0.153279	0.956825	3.67554	0.108314	3.43979	0.622423	0.871997	1.53272
ENSG00000239405	0.0796505	0.102393	0.0944901	0.171273	0.250054	0.237822	0.525988	0.0936737	0.0653517	0.364058	0.548358	0.318487	0.0920071	0.0854491	0.126559	0.920592	0	0.152129	0.509339	0	0.176121
ENSG00000239408	0	0	0	0	0	0	0	0	0	0	0.188762	0	0	0	0	0	0	0	0	0	0
ENSG00000239412	0.249532	0.152277	0	0	0	0	0	0	0	0.241993	0	0	0.141123	0	0	0	0	0.12071	0	0	0
ENSG00000239413	0.862436	0.425224	0.395514	0.400095	0.383134	1.63099	0.712128	1.22693	1.10069	1.47341	0.908015	0	0.744321	0	1.26481	0.635819	1.43581	0.871639	0.374392	0	0.970187
ENSG00000239426	0	0	0	0	0	0	0	0	0	0	0	0	0	0	0	0	0	0	0	0.0334392	0
ENSG00000239428	0	0	0	0	0	0	0	0	0	0	0	0	0	0	0	0	0	0	0	0	0
ENSG00000239432	0.284084	0	0	0	0	0	0	0	0	0	0	0	0	0	0	0	0	0	0	0.216834	0
ENSG00000239435	0	1.1661	0.01587	0	0	0	0	0.0149208	0	0.31049	0.0130491	0	0.0286865	0	0	0.0124156	0.0432353	0	0	0	1.08331
ENSG00000239438	0	0	0	0	0	0	0	0	0	0	0	0	0	0	0	0	0	0	0	0	0
ENSG00000239439	0	0	0	0	0	0	0	0	0	0	0.117023	0	0	0	0	0	0	0	0	0	0.124261
ENSG00000239443	0	0	0	0	0.349982	0.176447	0.184313	0	0	0	0.169472	0	0.192185	0	0	0	0	0	0	0	0.361262
ENSG00000239455	0	0.0292295	0	0	0.0489629	0.0236656	0	0.0260266	0	0.0225198	0.0444543	0	0	0	0	0	0.0249763	0	0	0	0
ENSG00000239457	0	0	0	0	0	0	0	0	0	0	0	0	0	0	0	0	0	0.758781	0	0	0
ENSG00000239465	0.230391	0	0	0.340742	0.122227	0.117387	0.614198	0.252244	0.0928096	0.114908	0.318854	0.346779	0	0.230948	0.260815	0	0.243812	0	0	0.142596	0.126242
ENSG00000239470	0.437486	0.422375	0.211614	0.132748	0.48162	0.703883	0.152904	0.282354	0.527103	0.644916	0	0.316558	0.391768	0.127903	0.373078	0	0.393013	0.529469	0.531821	0.0785688	0.605142
ENSG00000239473	0.0617762	0	0.0742794	0	0.0686749	0.187826	0	0	0.0510143	0.0633193	0.124058	0.053944	0	0	0	0.0620291	0	0	0	0.0415262	0.137632
ENSG00000239474	5.16877	7.18518	1.33737	1.02551	1.53165	7.83561	2.71522	5.44767	6.37412	1.66318	1.12129	6.34878	1.29524	1.01761	3.96745	4.9785	0.367503	1.03076	0.10247	5.04774	1.59137
ENSG00000239481	0	0	0.121153	0	0	0	0	0	0	0	0	0.0502481	0	0	0	0	0	0.0805267	0	0	0
ENSG00000239483	0.473091	0.408658	0	0.523895	0.193605	0	0.665566	0.709527	0.149698	0.877785	0.960131	0.158037	0.208299	1.19359	0.151159	0.611085	1.04626	0.481652	0	0.117167	0.809975
ENSG00000239486	1.2502	0.780119	1.10879	1.5418	1.62486	1.34165	1.18787	0.926568	0.939441	1.69065	2.20041	1.42087	1.19909	2.0141	0.619297	1.31043	1.3962	1.1685	0	1.02854	1.20199
ENSG00000239490	0.0596142	0	0.0724187	0	0	0.0635016	0	0	0.0954492	0.0608885	0.0610434	0	0	0	0	0	0.0682526	0.0584495	0	0.122784	0.262215
ENSG00000239503	0	0	0.108585	0.0504627	0	0.0482027	0	0	0	0	0.0461278	0	0.0526343	0	0	0	0.150353	0	0	0	0.0534992
ENSG00000239510	0.320374	0.146039	0	0.549791	0.244153	0	0.453336	0.137991	0.274506	0.120867	0.228701	0	0.259031	0	0.187888	0.505433	0	0.11577	0	0.220696	0.132658
ENSG00000239511	0.511329	0	0.283804	0	0	0.232462	0.169861	0.355836	0.0551957	0	0	0	0.378386	0.0482976	0.120682	0.172767	0.403616	0	0	0	0.296051
ENSG00000239516	0	0	0	0	0	0	0	0	0	0	0	0	0	0	0.0199751	0	0	0	0	0	0
ENSG00000239517	0	1.73631	0	0	0	1.01785	0	0	0.891947	0	1.07371	0	1.21342	0	0	0	2.24464	2.03626	0	0	0
ENSG00000239521	4.39245	5.13743	3.93107	3.85216	5.71201	5.17967	6.35068	5.35376	3.70541	4.92702	4.14573	5.64864	5.27414	6.28331	4.66946	3.6249	5.83816	3.27641	3.0708	3.73681	5.22183
ENSG00000239524	0	0.247382	0.175508	0.321681	0.165979	0	0	0	0.237474	0	0.358428	0.257254	0	0	0	0.144921	0.34166	0	0	0.303755	0
ENSG00000239525	0	0	0	0.225507	0	0	0	0	0	0	0	0	0	0	0	0	0	0	0	0	0
ENSG00000239527	0	0.160883	0.14991	0	0	0	0	0	0	0	0	0	0	0	0	0	0	0	0	0	0
ENSG00000239528	0.591263	0.681451	0	0.216965	0.356526	0.497458	1.28188	1.6333	0.556045	0.718982	0.602808	0.177373	0.676143	0.500696	0.294826	0.985768	0.735522	0.587201	0.452688	0.36821	0.973127
ENSG00000239532	0.217963	0.27597	0.575175	0.242041	0.124906	0.233621	0.345952	0.259276	0.184111	0.118101	0	0.100622	0.568721	0.122787	0.0950859	0	0.248774	0.392099	0	0.220117	0
ENSG00000239533	0	0	0.311934	0	0.111421	0.18985	0	0	0.20368	0	0.11168	0	0.336112	0	0.112696	0.178967	0.680134	0	0.0784609	0	0
ENSG00000239539	0	0	0	0	0	0.265287	0	0	0	0	0	0	0	0	0	0	0	0	0	0	0
ENSG00000239544	0	0	0	0	0	0	0	0	0	0	0	0	0	0.190067	0	0.171016	0	0	0	0.124218	0
ENSG00000239556	2.38296	1.63529	1.88712	2.56673	3.35202	2.29275	2.18229	1.94778	2.22698	1.82333	2.50826	1.84855	2.61179	2.9171	1.87658	1.86468	2.24951	1.93932	1.54615	1.8558	2.11506
ENSG00000239557	0.0993114	0	0.0821725	0.110675	0.0383912	0.106431	0.178978	0.116467	0.103828	0	0.0691563	0	0.253545	0.335558	0.0800723	0	0.1112	0.269168	0.249989	0.121696	0.18233
ENSG00000239559	0.272794	0	0.310139	0.563547	0.296986	0.297946	0.561441	0.325512	0.427176	0	0	0	0	0	0.608577	0	0.597043	0.272253	1.21282	0.600762	0.569942
ENSG00000239570	0	0	0	0	0	0.199282	0	0	0	0	0	0	0	0	0.0539246	0	0	0	0	0.0389769	0
ENSG00000239571	0	0	0	0	0	0	0	0	0	0	0	0	0	0	0	0	0	3.05656	0	0	0
ENSG00000239576	0	0	0	0	0	0	0	0	0	0	0	0	0.931091	0.874483	0	0	0	0	0	0	0
ENSG00000239586	0	0.0609411	0	0	0	0	0	0	0	0	0	0	0	0	0	0	0	0	0	0	0
ENSG00000239590	0	0	0	0	0	0	0	0	0	0	0	0	0	0	0	0	0	0	0	0	0
ENSG00000239600	0	0	0	0	0	0	0	0	0	0.306416	0	0	0.182625	0	0.231587	0	0	0	0	0.181021	0.169412
ENSG00000239602	0	0	0	0.244596	0	0	0.245403	0.260827	0	0.230857	0	0	0	0.445746	0	0	0.255782	0	0	0	0.248147
ENSG00000239605	0.161677	0.341946	0	0.0603228	0.24478	0.169259	0.123826	0	0.142868	0.314729	0.243981	0.0829151	0.179487	0.287217	0.0698781	0.262065	0.600902	0.148514	0.056879	0.178631	0.0807272
ENSG00000239614	0	0.276417	0	0.470711	0	0	0	0	0	0.623693	0.44561	0.206151	0	0.252539	0	0	0.686267	0	0	0	0
ENSG00000239615	0	0	0	0	0	0	0	0	0	0	0	0	0	0	0	0	0	0	0	0	0
ENSG00000239617	1.49772	0.982667	0	0.630422	0.214056	2.87828	0.654399	0.798591	1.49971	0.717937	0.764145	0.74994	1.06651	0.870915	0.216685	1.24523	0.629755	1.59097	1.01523	1.62622	0.984422
ENSG00000239618	0.285757	0.0846888	0.559073	0.0968124	0	0	0.18681	0	0	0.115293	0.281323	0	0.501653	0.0842616	0.101694	0.0271597	0.543454	0.780995	0	0	0
ENSG00000239620	0.0407957	0	0	0	0	0	0	0	0.0625915	0	0	0	0	0	0	0.0400718	0	0	0	0	0
ENSG00000239622	0	0.399777	0	0	0	0.173753	0	0	0.135249	0	0	0.146009	0	0	0	0	0.199753	0.307796	0	0	0
ENSG00000239626	0.813471	1.55991	0.842997	1.8558	0.918953	0.508098	0.934606	0.5561	0.881957	0.633979	1.49613	0.560205	1.73014	0.630023	0.938229	1.00675	1.24216	1.24793	0.427663	0.343006	1.5138
ENSG00000239627	0.1129	0	0	0	0.12484	0	0	0	0	0	0	0	0	0	0	0	0	0	0	0	0
ENSG00000239632	0	0	0	0	0	0	0	0	0	0	0	0	0	0	0	0	0	0	0	0	0
ENSG00000239642	0	0	0	0	0	0.3328	0.449028	0	0	0.335471	0.181031	0.102576	0.825173	0.0891741	0	0.195457	0.522146	0.388819	0.598977	0.25424	1.18371
ENSG00000239648	0.0448165	0	0	0	0	0	0	0	0	0	0.0459923	0	0.0520068	0	0	0	0	0	0	0.0298274	0.148226
ENSG00000239649	0	0.0645076	0.0675368	0.0207646	0.0546485	0	0	0	0.0144367	0	0	0	0	0	0.0465092	0.0750246	0.0217469	0.0173091	0	0.0133794	0
ENSG00000239650	1.64019	1.5113	1.16541	0.875706	2.01767	0.708022	1.60964	2.03099	1.21136	1.84729	1.75965	1.24831	2.05389	2.43156	1.26393	1.6214	2.18358	1.56719	0.85185	0.332344	1.28847
ENSG00000239659	0	0	0	0	0	0	0.0951737	0	0	0.0877914	0	0	0	0	0	0.0853091	0.0986473	0	0	0	0
ENSG00000239670	0.371905	0.200537	0	0	0	0.106975	0	0.375634	0	0	0.0999509	0.0443703	0	0.380018	0.262581	0.312133	0.0613283	0.142825	0	0.0753656	0.430858
ENSG00000239671	0.514972	0	0	0	0	0.386034	0	0.230242	0.16164	0.201604	0.536395	0.174153	0	0	0	0	0.424996	0	0	0	0.223025
ENSG00000239672	5.34148	4.97835	5.87221	6.77604	6.08099	7.27839	5.79844	5.84194	5.6325	6.28133	5.43569	5.34161	5.65783	6.06659	5.46356	4.33234	4.34394	6.39871	5.34392	6.99755	5.52231
ENSG00000239683	0	0	0	0	0	0.0746123	0	0	0	0	0	0	0	0	0	0	0	0	0	0	0
ENSG00000239684	0	0	0.39186	0.899523	0	0	0	0.428408	0	0	0.863869	0	0	0	0.293472	0	0	0	0	0	0
ENSG00000239686	0.189479	0	0	0	0	0	0	0	0	0	0	0	0	0	0	0	0	0	0	0	0
ENSG00000239689	0	0	0	0	0	0	0	0	0	0	0	0	0	0	0	0	0	0	0	0	0
ENSG00000239694	0	0	0	0	0	0	0	0	0	0	0	0.0437868	0	0	0	0.0972899	0	0	0	0	0
ENSG00000239696	0.027515	0	0	0	0	0	0	0	0	0	0	0	0	0.0302344	0	0	0	0	0	0	0
ENSG00000239697	4.8703	3.17208	4.43429	3.5704	5.2622	2.49862	3.51781	3.98635	5.26293	5.52873	4.9909	4.87877	4.79487	4.56474	5.16073	4.69314	6.32791	5.30139	3.55331	4.00628	5.26582
ENSG00000239699	0	0	0	0.0489239	0	0	0.0483841	0.101824	0.0353536	0.0443046	0	0	0	0	0	0	0	0	0.0453843	0	0
ENSG00000239701	0.6756	0	0.547601	0.542276	0.287196	0.282911	0.295635	0.313105	0.412258	0.508826	0	0.446008	0.786909	0.289512	0	0.484105	0	0.682205	0	0.582201	0.300359
ENSG00000239704	5.2473	3.33834	3.81309	2.5461	1.54924	1.60204	4.74094	2.84921	3.40274	3.32088	2.05935	4.30804	2.59988	2.46396	3.36906	3.03958	2.79361	3.788	2.75528	4.19481	3.20719
ENSG00000239706	0.0833073	0	0	0	0	0	0.0908656	0.0981797	0	0.0832311	0	0	0.0959555	0.251025	0	0	0.0971253	0	0	0	0.0981055
ENSG00000239713	2.87355	0.858976	2.62785	1.74484	1.72235	1.75621	3.88767	4.8177	3.27326	2.73197	2.14855	2.90639	4.17141	3.77012	3.08428	3.78367	4.18654	5.29827	1.13004	1.59532	3.6116
ENSG00000239719	1.65562	0	0	0	0	0	0	0	0.666022	0.859325	0	0	0.931352	0.853894	0.703853	0	0	1.66899	0.760987	1.18692	0
ENSG00000239722	0.330433	0	0	0.133523	0.253853	0	0.128755	0.267602	0	0	0.116838	0	0	0	0.18179	0	0	0	0	0	0.139395
ENSG00000239732	0.235644	0	0	0.0450165	0.0346369	0	0.126208	0	0.169382	0.0933371	0.159908	0.0845705	0.143805	0.0566695	0.20785	0.107558	0.171508	1.40856	0.0450249	0.058365	0.398311
ENSG00000239736	0	0.0994151	0	0	0.0583442	0	0	0	0	0	0	0.0218691	0.0292112	0	0	0.0746123	0	0.776816	0	0	0.11697
ENSG00000239741	0	0	0	0	0.0544484	0.100727	0	0	0	0	0	0	0	0	0	0	0	0	0	0	0
ENSG00000239754	0	0.238693	0	0	0	0	0	0	0	0	0	0	0.887521	0	0	0	0	3.88803	0	0	0
ENSG00000239763	1.73711	1.56388	1.19656	1.42492	1.51057	0.983773	1.64246	1.7219	0.565623	1.93988	2.26416	1.13009	2.24738	1.82653	1.2508	1.69842	2.23544	0.935967	2.07477	1.33765	2.17626
ENSG00000239779	6.16659	6.1734	5.87135	6.11761	6.79995	6.51155	6.55868	6.4902	5.8729	6.74471	6.42999	6.36189	7.05096	6.42605	6.38766	6.01852	6.30928	6.55796	6.33339	5.85718	6.47154
ENSG00000239780	0	0	0	0	0	0	0	0	0	0	0	0	0	0	0	0	0	0	0	0	0
ENSG00000239783	0.170883	0	0	0	0	0	0	0	0.140332	0	0	0	0	0	0	0	0	0	0	0	0
ENSG00000239789	3.11091	3.62021	3.36434	4.38103	4.39209	3.33351	3.48443	3.17136	2.63579	3.09567	3.497	3.28852	3.89016	4.3943	3.09232	2.52791	3.27912	3.45496	3.8478	3.59378	3.53649
ENSG00000239792	0	0	0	0	0	0	0	0	0	0	0	0	0	0	0	0	0	0	0	0	0
ENSG00000239793	0	0	0	0	0	0.670992	0	0	0.294087	0	0	0.322663	0	0	0	0	0	0	0	0	0
ENSG00000239797	0.244031	0.369473	0.149181	0.144659	0.509973	0.273084	0.328069	0.148263	0	0.189479	0	0.107381	0.52677	0.132678	0	0	0.283302	0.128573	0.364411	0.0802688	0.280013
ENSG00000239804	0.819372	0	0.365379	0.368748	0	0	0	0.815752	0.279673	0.704657	0	0.76638	1.10253	0	0.607899	0.824411	0.387989	1.19692	0.9009	0.20185	1.1868
ENSG00000239805	0	0	0	0	0	0	0	0	0	0	0	0	0.21091	0	0	0	0	0	0	0	0
ENSG00000239809	0	0	0	0	0	0	0	0	0	0	0	0	0.222995	0	0	0	0	0.18902	0	0	0
ENSG00000239810	0	0	0.0523839	0	0	0	0	0	0	0	0	0	0	0	0	0	0	0	0	0	0
ENSG00000239819	0	0	0	0	0	0	0	0	0	0	0	0	0	0.118758	0	0	0.20007	4.02597	0	0	0
ENSG00000239827	2.33054	2.34518	2.07911	2.71494	2.26276	0.72225	2.64453	2.61586	2.28846	3.18653	2.70479	3.69857	2.75534	1.98486	1.20259	0.914049	3.34821	2.19212	0.758811	0.328033	1.84065
ENSG00000239829	0	0	0	0	0	0	0	0	0	0	0	0	0	0	0	0.0268964	0	0	0	0	0
ENSG00000239830	0.31798	3.48629	2.80764	2.50386	0.242295	3.12309	3.15564	3.00514	2.56969	0.276198	0.276873	0.405283	0.36642	0.52832	2.27928	1.41988	3.91834	0.216267	0.122771	3.13761	3.23547
ENSG00000239831	0.19862	0	0.600608	0	0.722651	0.210338	1.40497	0.235879	0.163559	0.920432	0.200159	1.49594	0	0.396634	0.306858	0	0.438587	0	0	0.139079	1.03772
ENSG00000239835	0	0	0	0	0	0.0391244	0	0	0	0	0	0	0	0	0	0	0	0	0	0	0
ENSG00000239836	3.43339	0.482593	2.58431	2.04828	2.02992	2.56844	2.17645	0	2.56848	2.07201	3.23908	0	1.56633	3.11244	3.45999	6.38772	2.58984	0	1.42506	2.59918	4.73114
ENSG00000239839	0	0	0	0	0	0	0	0.298022	0	0	0	0	0	0	0	0	0	0	0	0	0
ENSG00000239840	0	0	0	0	0	0	0	0	0	0	0.133926	0	0	0	0	0	0	0	0	0	0
ENSG00000239855	1.79192	0	1.36306	0.490288	0	0.62814	0	0.425905	1.57576	0.6299	1.48384	0	1.26176	1.37105	0.134828	2.71373	0	7.72523	0.161883	0	1.4433
ENSG00000239857	5.78702	5.05317	4.9182	5.90527	6.70015	5.37677	5.32168	5.01972	5.44864	5.58964	5.50732	5.43445	5.72743	6.85999	5.15668	4.91831	5.04116	5.58007	4.83533	5.16467	6.20425
ENSG00000239861	0	0	0	0	0	0	0	0	0	0	0	0	0	0	0	0	0	0	0	0	0
ENSG00000239862	0	0	0	0	0	0	0	0	0	0	0	0	0	0	0	0	0	3.14974	0	0	0
ENSG00000239865	5.10143	3.99286	3.91959	4.66099	0.41159	0	5.6053	0.334839	0.589013	4.94482	4.39477	0	6.22888	4.54789	0.186918	0.299217	5.15434	8.14187	0	1.2781	0
ENSG00000239870	0	0.144473	0.134571	0	0	0	0	0	0	0	0.116957	0	0	0	0	0	0	0	0	0.0765851	0
ENSG00000239872	0	0	0	0	0	0.319565	0	0.249397	0	0	0	0	0	0	0	0	0	0	0	0	0
ENSG00000239873	0	0	0.0510895	0	0	0	0.0454206	0.0491596	0.0667657	0.0838383	0	0	0.0486742	0.360744	0.0344059	0	0	0.0407508	0.0438022	0	0.313925
ENSG00000239880	0	0.0263978	0	0.0221718	0.0225581	0	0	0	0	0.0201615	0	0.0341044	0	0	0	0	0	0	0	0	0
ENSG00000239881	3.49646	3.41226	2.52122	1.18786	3.6748	3.1544	3.44352	3.84497	3.41736	2.93546	3.96135	2.68964	3.79623	2.38384	3.92169	3.00425	4.47877	3.38536	0	2.44256	4.53594
ENSG00000239882	0.61684	0	0.435536	0	0	0.624054	0.297318	0.458521	2.66891	0.184349	0.6605	0.292518	0	0.214412	0.108524	0.646731	0.0754464	0.118826	0.762555	0.129801	0
ENSG00000239883	2.48163	2.34797	2.16442	2.39315	2.91767	2.36375	3.51194	3.27587	1.3603	2.62836	3.59574	2.79727	3.13906	3.39366	2.05491	2.21273	3.17118	1.90947	2.74057	0.626397	2.5094
ENSG00000239886	0	0	0	0	0	0	0	0	0	0	0	0	0	0	0	0	0	0	0	0	0
ENSG00000239887	1.37969	0.450674	0.242618	0.368096	0.458428	2.38652	0.619825	0.612528	2.37638	5.08902	3.91324	0.928905	4.77843	0.904625	2.21382	3.14133	3.64384	2.68757	2.4637	2.32385	2.66769
ENSG00000239893	0	0	0	0	0.0668814	0	0	0	0.0408644	0	0	0	0	0	0	0	0	0	0	0	0
ENSG00000239900	4.11563	5.06595	4.44276	4.7815	4.46505	4.13849	4.74286	5.35275	3.94279	5.21322	4.85456	3.63522	5.20296	5.08501	4.81957	3.86628	4.97903	5.4274	3.93134	3.4993	5.36426
ENSG00000239912	1.51508	1.11497	1.66402	1.08738	2.06491	1.01785	2.8624	2.13809	0.891947	2.97497	2.43812	0.985328	1.86304	3.41916	0	1.66309	3.75103	2.36057	2.6713	1.07965	1.09989
ENSG00000239917	0.338244	0.19632	0.408629	0.346804	0.234229	0.304383	0	0.421101	0.0876828	0.433027	0.136916	0.182722	0	0.114364	0.094682	0	0.248392	0.295016	0	0.158007	0.804276
ENSG00000239919	0	0	0.472719	0	0	0	0	0	0	0	0	0.402409	0	0	0	0	0	0	0	0	0
ENSG00000239920	0.749	0.249704	0.194212	0.4357	0.547854	0.547069	0.748275	0.404563	0.481815	0.854818	0.428343	0.358382	0.372098	0.695662	0.119068	0.984258	1.94978	0.319124	0.707122	0.140309	0.671024
ENSG00000239924	0	0	0	0	0	0	0	0	0	0	0	0	0	0	0	0	0	0	0	0	0
ENSG00000239926	0	0.41596	0	0.0673289	0	0.0640012	0	0.0714785	0	0.121088	0.0627199	0	0.137799	0.129005	0.27455	0.060688	0.197379	0	0	0	0.314407
ENSG00000239927	2.24564	0	0	0	0	4.18935	0	4.73496	2.55385	0	0	0	6.24137	5.49682	4.60898	4.6615	5.22184	7.25219	5.53696	5.52838	0
ENSG00000239939	0	0	0	0	0	0	0	0	0	0	0	0	0	0	0	0.0620844	0	0	0	0	0
ENSG00000239944	0	0	0	0	0	0	0	0	0	0	0	0	0	0	0	0	0	0	0	0	0.184428
ENSG00000239951	4.69939	0	3.78539	2.84451	0	2.4175	0.167303	1.03687	3.85271	0.412088	3.73388	1.34717	3.01532	3.62152	1.14312	5.18348	0.756207	10.5054	0.950186	0.204354	5.64397
ENSG00000239959	0	0.385962	0.602608	0.550326	0.369867	0.0610614	0.507466	0.849608	0.0364021	0.214584	0.294831	0.470825	0.182101	0.0487175	0.633153	0.455228	0.15565	0.128311	0.461298	0	0.982995
ENSG00000239961	0	0	0	0	0	0.480403	0	0.0479836	0	0	0	0	0	0	0.156762	0.172527	0	1.44045	0	0	0
ENSG00000239967	0	0	0	0	0	0	0	0	0	0	0	0	0	0	0	0	0	0	0	0	0
ENSG00000239969	2.88212	2.60983	3.4889	4.06728	3.61007	3.51353	2.75028	3.02392	3.13613	2.95265	3.88925	3.47957	3.24483	3.91534	1.95873	2.65912	2.98141	3.16392	3.49348	3.11315	2.45014
ENSG00000239974	3.05637	1.14883	1.67204	1.23475	0	1.53522	1.15694	2.49383	1.39359	0.678407	0.487241	1.62119	1.64142	0.520044	1.01693	1.55669	0	0.310508	1.63001	1.49503	1.63312
ENSG00000239975	0	0	0	0	0	0	0	0	0	0	0	0	0	0	0	0	0	0.54401	0	0	0
ENSG00000239978	0	0.103994	0	0	0	0	0	0	0	0	0	0	0	0	0	0	0	0	0	0	0
ENSG00000239981	0	0	0	0	0	0	0	0.0572714	0	0	0	0	0	0	0	0	0	0	0	0	0
ENSG00000239983	0.184722	0	0	0	0	0	0	0	0.154476	0	0	0.322482	0.407492	0	0	0.345925	0.445091	0.23989	0	0.127504	0
ENSG00000239985	0	0	0	0	0	0	0	0	0	0	0	0	0	0	0	0	0	0	0	0	0
ENSG00000239986	0	0	0	0	0	0	0	0	0	0	0	0	0	0	0	0	0	0	0	0	0
ENSG00000239988	0	0	0	0	0.190548	0.185137	0	0	0	0	0	0	0	0	0.14729	0.4708	0.202966	0	0	0	0
ENSG00000239989	0	0	0	0.215667	0	0	0	0	0	0	0	0	0	0	0	0	0	0	0	0	0
ENSG00000239992	0	0	0	0	0	0	0	0	0	0	0	0	0	0	0	0	0	0	0	0	0
ENSG00000239995	0	0	0	0	0	0	0	0	0	0	0	0	0	0	0	0	0	0	0	0	0
ENSG00000239997	0	0	0	0	0.0924821	0	0	0	0	0	0.0858475	0	0	0.0904199	0.0676415	0	0.0939103	0	0	0	0
ENSG00000239998	0.124217	0.0340875	0.0336323	0.0837675	0.0573574	0.0120952	0.159523	0.0595214	0.00864178	0.0419677	0.074563	0.0468458	0.0827067	0.0928001	0.0197247	0.0668952	0.440037	0.188514	0	0.0409822	0.176149
ENSG00000240002	0	0	0	0	0	0	0	0	0	0	0	0	0	0	0	0	0	0	0	0	0
ENSG00000240003	0.117191	0.152205	0.142219	0.267382	0.309404	0.326331	0.0667368	0.326273	0	0.0618177	0.0620872	0.104043	0	0.127871	0.0496266	0.0606077	0.259871	0	0	0.119363	0.0692553
ENSG00000240021	0.310736	0.335694	0.288249	0.263514	0.342694	0.251216	0.442946	0.429216	0.0985988	0.71315	0.609141	0.37565	0.498351	0.410377	0.333985	0.286979	0.869796	0.440834	0.312205	0.0614873	0.457373
ENSG00000240023	0	0.0619656	0.0556871	0	0.148443	0.0568582	0	0.105248	0.036184	0	0.132111	0	0.0524062	0.047858	0.0362994	0.0439618	0.204712	0.0861547	0.171331	0	0.054779
ENSG00000240024	3.44179	4.32489	4.12551	4.19149	5.35438	4.36752	4.95735	4.74202	3.36772	3.6065	4.7598	4.42761	4.90731	5.66414	3.19509	3.35582	4.60169	3.00185	2.08937	3.16613	3.3809
ENSG00000240027	0	0	0	0	0	0.366976	0.388649	0	0	0	0	0	0	0	0	0.342504	0.410891	0.341641	0.363342	0	0
ENSG00000240031	0	0	0.504679	0.0554983	0	0	0	0.115294	0.0402753	0.0503568	0.718292	0.0859902	0.408028	0.155222	0	0.119134	0	0.11989	0.1019	0	0.318399
ENSG00000240034	0	0	0	0	0	0	0	0	0	0	0	0	0	0	0	0	0	0	0	0	0
ENSG00000240036	0.176387	0	0.387954	0	0	0	0.195458	0.212129	0.147566	0.35365	0	0.159003	0.206698	0.191841	0.148502	0.175449	0.395035	0.74604	0	0.523088	0.453524
ENSG00000240038	5.35861	4.09777	5.35556	2.97662	3.41485	2.97245	4.388	5.11327	3.84144	4.21927	5.70377	1.68059	5.40153	3.13865	3.92081	5.74329	4.86762	3.85255	3.75202	4.66561	4.97381
ENSG00000240041	0	0	0	0	0	0	0	0	0	0	0	0	0	0	0	0	0	0	0	0	0
ENSG00000240042	0	0	0	0	0.0816587	0	0	0	0	0	0.0755039	0	0	0	0	0	0	0	0	0	0
ENSG00000240043	0	0	0	0	0	0	0	0	0	0	0	0	0	0	0	0	0	0	0	0	0
ENSG00000240045	0.109266	0.0735803	0	0	0	0.0590742	0	0.0684356	0	0	0.0602978	0.0479236	0.184652	0	0.0906936	0.382109	0.242028	0.0552068	0	0.0899862	0.288623
ENSG00000240047	0	0	0	0	0	0	0	0	0	0	0	0	0	0	0	0	0	0	0	0	0.0671802
ENSG00000240048	0.0687258	0.0453759	0.259683	0.0193888	0.205655	0.0547679	0.094109	0.175369	0.0548721	0.0177694	0	0.0735858	0.171513	0.309031	0.109607	0.0342397	0.0196478	0.082441	0	0.0220979	0.186687
ENSG00000240051	0.334141	0.299514	0	0.134469	0.253011	0	0.463323	0	0.09661	0.117508	0.118564	0	0.136716	0.239146	0.0949116	0	0.143741	0.223297	0	0	0.266811
ENSG00000240052	0	0	0	0	0	0	0	0	0	0	0	0	0	0	0	0	0	0	0	0	0
ENSG00000240053	1.38243	1.22208	1.50631	1.63897	3.10341	1.9087	2.14258	2.64428	0.603682	2.28546	2.92266	1.36853	2.35382	3.44231	1.31763	1.81596	1.66715	1.83986	1.90674	0.318179	2.07162
ENSG00000240058	0	0	0	0	0	0	0	0	0	0	0	0.0393813	0	0	0	0	0	0	0	0	0
ENSG00000240065	1.0502	0.123727	0	0.383309	0.101701	1.01127	0.691949	0.744125	2.05492	0.880416	2.04588	1.25871	0.801136	1.35254	1.42363	3.08575	2.05492	4.33173	0.215221	0.255397	1.79738
ENSG00000240068	0	0.28504	0.268203	0	0	0.241671	0.130401	0.141363	0	0.237511	0	0.201804	0.488191	0.127975	0.0992144	0	0.373021	0	0.126505	0.155365	0.48115
ENSG00000240069	0.861793	0	0	0.140749	0	0.150491	0.134366	0	1.00745	0	0.190698	0.341662	0.292755	0.154067	0.356803	0.37549	0	0.659626	4.40035	0.306119	1.3378
ENSG00000240074	0.0838601	0.108015	0	0	0	0	0.0955059	0.102185	0	0	0	0	0	0	0.0704333	0	0	0.0840942	0	0	0
ENSG00000240083	0.112461	0	0.0696266	0.0640896	0.0656288	0	0.0687135	0	0	0.116486	0.0601304	0.0499346	0	0.124607	0	0	0	0.0638605	0	0	0
ENSG00000240084	0	0	0	0	0	0	0	0	0	0	0	0	0	0	0	0	0	0	0	0	0
ENSG00000240087	0.223345	0.0787697	0.63482	0.471503	0.183315	0.499053	0.399323	0.363063	0.0957449	0.193388	0	0.279311	0.12609	0.174925	0.157352	0	0.252362	0.672573	0	0.182701	0.378383
ENSG00000240089	0.718965	1.06995	0.384679	0.406729	0.454501	0.107132	0.616912	0.967011	0.443209	0.883656	1.3732	0.470339	1.2917	0.746928	1.10007	1.49661	0.255747	0.412333	0.0975137	0.568404	1.24456
ENSG00000240096	0.832835	0.55756	0.224938	0.40069	0.565183	0.744134	0.471452	0.511063	0.0779348	0.18844	0.356175	0.240555	0.407317	0.601687	0.0790073	0.27163	0.428402	0.180816	0.0923658	0.259856	0.816374
ENSG00000240097	0	0	0	0	0	0	0	0	0	0	0	0	0	0	0	0	0	0.030435	0	0	0
ENSG00000240100	0	0	0.259019	0	0	0	0	0	0	0.234256	0	0	0.266175	0.247101	0	0	0	0	0	0	0
ENSG00000240103	0.115435	0.0444431	0.0209893	0.0188606	0.0379191	0.0536452	0.0186313	0.0972386	0.0675919	0	0.0849228	0.0147523	0.0583982	0.0182767	0.027733	0.0171979	0.0191126	0.0490773	0	0.113636	0.0392226
ENSG00000240107	0	0	0	0	0	0	0	0	0	0	0	0	0	0	0	0.0196564	0	0	0	0	0
ENSG00000240108	2.14183	1.28094	0.174498	0.9682	0	2.13505	1.82183	0.462594	1.26786	0.290258	1.59503	2.41462	1.78346	1.46083	0	0	0.169431	1.04651	0.712885	1.79939	0.762774
ENSG00000240118	0	0	0.0915265	0	0	0.0789472	0.152278	0.0377519	0	0	0	0.0409107	0.0670453	0.134626	0.116127	0.784812	0.115361	0.0332418	0	0.0686543	0.290212
ENSG00000240121	0	0	0	0	0	0	0	0	0.308481	0	0.381668	0	0	0	0	0	0	0	0	0	0
ENSG00000240122	0	0	0	0	0	0	0.208334	0	0.260581	0.166703	0	0	0	0	0	0	0	0	0	0	0
ENSG00000240125	0	0	0.146453	0	0.262581	0.31268	0	0.147898	0	0	0.127274	0.110641	0.14507	0	0.102607	0	0	0.610099	0.143738	0.169063	0.145152
ENSG00000240128	0	0	0	0	0	0	0	0	0	0	0	0	0	0	0	0	0.0379079	0	0	0	0
ENSG00000240131	0	0	0	0	0	0	0	0	0	0	0	0	0	0	0	0	0	0	0	0	0
ENSG00000240132	0.0980786	0	0.0308361	0.108393	0.0593788	0.1045	0.0278589	0.0866262	0.0798334	0.0743849	0.0754067	0.0428488	0.0577691	0.20438	0.0400101	0.0731923	0.137493	0.0479878	0	0.0505059	0.0285578
ENSG00000240135	0	0.0376915	0	0.0323153	0	0	0	0	0	0	0	0	0	0	0	0	0	0	0	0	0
ENSG00000240138	0	0	0	0	0	0	0	0	0.0248133	0.0313232	0	0	0	0	0	0.0614209	0.0359701	0.0596142	0.0311411	0	0.109443
ENSG00000240156	0	0	0	0.482518	0	0	0	0	0	0	0	0	0	0	0	0	0	0	0	0	0
ENSG00000240159	0	0	0	0	0	0	0	0	0	0	0	0	0	0	0	0.0532017	0	0	0	0	0
ENSG00000240163	0.23056	0	0.265065	0	0.486848	0.247287	0	0	0	0	0	0.3947	0	0	0	0.228801	0	0	0	0	0
ENSG00000240167	0	0.11167	0	0	0.0964346	0	0	0.103947	0.0726574	0	0	0.284349	0.196737	0	0	0.170147	0.27957	0.0865338	0	0.117388	0
ENSG00000240174	0.0863884	0	0	0	0	0.0915333	0	0	0.0715746	0	0	0	0	0	0.0714304	0	0.0989073	0.0857469	0	0	0.097813
ENSG00000240179	0	0	0	0	0	0	0	0	0	0.127809	0	0	0	0	0	0	0.141343	0	0	0	0
ENSG00000240180	0	0	0	0	0	0	0.374572	0	0	0	0	0	0	0	0	0	0	0	0	0	0
ENSG00000240184	5.7867	4.09976	4.60224	4.98326	4.62914	4.49461	4.7054	4.65263	6.13395	5.66825	4.72083	6.18264	5.5311	4.73034	5.50236	3.65445	3.39431	5.20889	4.94861	6.68551	5.98691
ENSG00000240194	0	0	0	0	0	0	0	0	0	0	0	0	0	0	0	0	0	0	0	0	0
ENSG00000240201	0	0	0	0	0	0	0	0	0	0	0	0	0	0	0	0	0	0	0	0	0
ENSG00000240204	2.95835	2.0998	3.3957	4.28901	4.94902	2.60447	3.59025	3.00532	2.22607	2.43944	2.56647	3.34427	2.93121	2.88029	3.75393	1.17714	1.74467	0.628113	3.12213	3.7466	4.24302
ENSG00000240210	0.114351	0.0753629	0	0	0.122314	0.145038	0.120321	0.417575	0.0447186	0.10918	0.0562103	0.0963847	0	0.0649504	0.0451046	0	0	0.15641	0.207636	0.0878213	0.0673345
ENSG00000240215	0	0	0	0	0	0	0	0	0	0	0	0	0	0	0	0	0	0	0	0	0
ENSG00000240216	0.429104	0	0	0	0	0.19901	0	0.0378545	0.0512064	0	0.0548832	0	0	0	0.00877944	0.0427228	0.0973694	0.0831725	0.112867	0.00703184	0.205322
ENSG00000240224	0.0856993	0	0.0430855	0	0	0.0562228	0	0	0	0	0	0	0	0	0	0	0	0	0	0	0
ENSG00000240225	3.77153	5.24125	3.97909	4.49803	4.52101	2.57131	4.7281	4.71122	2.85859	3.90822	4.04499	4.13436	5.0575	4.27541	3.59546	1.82898	4.72728	3.70234	0.740049	2.06185	3.55833
ENSG00000240230	2.67952	2.40437	2.14236	3.35371	3.31685	2.99029	3.25557	2.87584	2.62597	3.09323	2.56066	3.28282	3.68647	3.90021	2.34619	2.41209	3.22068	2.98423	3.04147	2.48806	3.22808
ENSG00000240231	0.379014	0.455593	0.634383	0	0	0	0.44248	0	0.412129	0	0.403775	0	0.833118	0	0	0	0.59347	0.860462	0.689592	0	0.437282
ENSG00000240236	0	0.0955896	0	0.0408756	0.0410228	0.0391244	0.294679	0.0854722	0	0.143456	0.211002	0.124434	0.0426499	0.0394543	0.0882746	0	0.160767	0.0356887	0.0379964	0.0262703	0.0853539
ENSG00000240237	0.115679	0	0	0	0	0	0	0	0.0967665	0	0	0	0	0	0	0.115965	0	0	0	0	0
ENSG00000240238	0	0	0	0	0	0.120436	0	0.258607	0.18342	0.117192	0.225068	0.101162	0.13242	0	0	0	0.144215	0	0.23451	0	0
ENSG00000240244	0	0.161563	0	0.0469268	0	0	0	0.0975798	0	0.0425155	0.0427844	0	0	0.212447	0.164391	0.0420069	0	0.0408504	0	0	0.358186
ENSG00000240246	0	0	0	0	0	0	0	0	0	0	0	0	0	0.460056	0	0	0	0	0	0	0
ENSG00000240247	0	0	0	0	0	0	0	0	0	0	0	0	0	0	0	0	0	0	0	0	0
ENSG00000240253	6.43674	1.52643	3.73486	3.24341	5.22454	4.83705	5.43852	4.9587	3.24158	4.13344	5.13032	3.05287	6.53619	4.69253	4.63285	4.44573	4.92576	5.05743	3.3806	2.44998	4.86534
ENSG00000240255	0	0.040048	0	0	0	0	0	0	0	0	0	0	0	0	0	0	0	0	0	0	0
ENSG00000240265	0	0.0580601	0	0	0	0	0	0	0	0	0	0	0	0	0	0	0	0	0	0	0
ENSG00000240268	0.122732	0	0	0	0.0878973	0	0	0	0	0.11947	0	0	0	0	0	0	0	0	0.0246615	0	0
ENSG00000240270	0.1087	0	0	0	0.120299	0.500687	0.118919	0.247028	0	0.109302	0.307108	0	0.12574	0.115473	0	0.105818	0	0.10611	0.770575	0.0762362	0
ENSG00000240271	0	0	0	0	0.13256	0.126865	0	0	0	0	0	0	0	0	0	0	0.142638	0.22631	0.325992	0	0.141543
ENSG00000240280	0.0451046	0.0679498	0.0819136	0.0383196	0.0987025	0.186485	0.0514222	0.0840234	0.052804	0.0463122	0.06688	0.111165	0.341881	0.0251507	0.00906477	0.0119464	0.0764086	0.0999415	0.100593	0.0347397	0.141366
ENSG00000240281	0	0	0	0	0	0	0	0	0	0	0	0	0	0	0	0	0	0	0	0	0
ENSG00000240286	0	0	0	0	0	0	0	0	0	0	0	0	0	0	0	0	0	0	0	0	0
ENSG00000240298	0	0	0.251958	0	0	0.23451	0	0	0.184815	0	0.230094	0	0	0	0.186972	0	0	0	0	0.275539	0
ENSG00000240303	3.64243	3.60451	3.36681	3.8599	3.85707	4.02758	3.33887	3.3253	2.96428	4.2301	4.61355	4.92385	4.67409	3.72498	4.13611	3.39855	4.70885	3.14337	3.59501	3.13947	5.2803
ENSG00000240305	0.152943	0	0	0.114972	0	0	0.166875	0.0634753	0	0.106525	0.105423	0.0461278	0.0613407	0	0	0	0.0601775	0.0519052	0.0551929	0	0.178379
ENSG00000240309	0	0.0378938	0.0356492	0	0	0.0308403	0	0	0	0.0296635	0	0	0	0	0	0.0292592	0.0326073	0	0	0	0
ENSG00000240311	0.0923035	0	0	0.290789	0.375767	0.187965	0.100254	0.48097	0	0.0908101	0	0.0788038	0	0.185869	0.0736832	0	0	0	0	0.127892	0.109567
ENSG00000240320	0	0	0	0	0	0	0	0	0	0	0	0	0	0	0	0.851092	0	0	0	0	0
ENSG00000240328	0	0	0	0	0	0	0	0	0	0	0	0	0	0	0.165815	0	0	0	0	0	0.224947
ENSG00000240338	0.137016	0	3.62659	0.125442	0.163084	0.110741	0.561164	0.125644	0.437653	1.1756	1.59991	0.0914859	0	0	0.826782	0.213518	0.174011	0.479816	0.24585	0.243123	1.62575
ENSG00000240342	6.34372	6.52751	5.27344	5.07743	6.64299	5.35034	2.45059	6.34464	6.33238	6.56571	5.66978	5.32062	6.61208	4.45451	6.23173	5.37912	6.25035	7.16798	1.47387	4.68836	6.62862
ENSG00000240344	4.58378	4.49178	4.52042	4.49328	5.19864	4.35022	5.12923	4.26424	4.30505	4.81597	5.21772	4.60721	4.86903	4.6585	3.90953	4.46681	5.37267	4.64497	5.54104	4.34732	4.63519
ENSG00000240356	2.18254	2.36873	1.85329	2.90247	3.44082	2.40661	2.63947	3.35125	3.06454	2.1512	2.82735	1.85625	2.889	2.92114	2.23348	2.10253	1.69062	2.53616	1.58433	1.92946	3.29058
ENSG00000240359	0	0	0	0	0	0	0	0	0	0	0	0	0	0	0	0	0	0	0	0	0
ENSG00000240361	0	0	0	0	0	0	0	0	0	0	0	0	0	0	0	0	0	0	0	0	0
ENSG00000240364	0	0	0	0	0	0	0	0	0	0	0	0	0.24287	0	0.17416	0	0	0	0	0	0
ENSG00000240366	0	2.22965	0.83644	2.16411	0	0.450934	0	0	0.354007	1.27018	0.611728	0.930393	2.44525	0.455812	1.34889	0	0	0	0	0.290165	1.12851
ENSG00000240370	2.49946	3.73017	1.79825	2.60587	2.42956	3.32343	3.27911	3.752	2.53225	2.47661	2.62946	2.62182	3.43344	4.50464	3.10045	2.03627	2.59911	2.59216	3.00503	1.10874	3.47086
ENSG00000240371	0.407116	0.214413	0.259914	0.0638577	0.0637556	0.231096	0.234404	0.25301	0.0468417	0.169727	0.115984	0.321977	0.0670783	0	0.0935805	0.16749	0.638544	0.163126	0.566657	0.11612	0.251319
ENSG00000240375	0.124192	0.0552928	0.102962	0	0	0	0.0486673	0	0	0.0436399	0	0	0	0.0944955	0	0.041372	0.0483924	0	0	0	0.0464492
ENSG00000240376	0.657152	0.617031	0.350117	0.468849	0.769386	0.750029	0.323276	0.347711	0.499419	0.427825	0.430571	0.433684	0.48427	0.573969	0.719211	0.291495	0.803497	0.688728	0.605911	0.646272	0.491719
ENSG00000240382	1.552	0	1.67826	1.71689	0	0.227725	0	0.254942	1.58912	0	1.37611	0.501892	1.66685	2.10677	0.135786	2.8787	0	6.50849	0	0	3.93776
ENSG00000240385	0	0	0	0	0	0	0	0	0	0	0	0.801795	0	0	0	0	0	0	0	0.89599	0
ENSG00000240386	0	0	0	0	0	0	0	0	0	0.190754	0	0	0	0	0	0	0	0	0.355624	0	0
ENSG00000240388	0	0.429369	0	0.260711	0	0.247407	0.134974	0	0.193017	0.12383	0	0	0	0	0	0.119397	0.392765	0	0.431301	0.317785	0
ENSG00000240392	0.246854	0	0.291012	0.0964049	0.0963509	0.180173	0.269849	0.289558	0.269658	0	0.174165	0	0	0	0.0720207	0.169503	0.192212	0.0861941	0.0949387	0.365377	0.192736
ENSG00000240393	0	0	0	0	0	0	0	0	0	0	0	0	0	0	0	0	0	0	0	0	0
ENSG00000240395	0.682376	0.354888	0.175555	0.481837	0.357976	0.321067	0.561792	0.879577	0.119292	0.579092	0.452472	0.456056	0.366804	0.302776	0.19484	0.190617	0.832434	0.314485	0.522713	0.155844	0.216108
ENSG00000240399	1.9334	1.3646	1.29965	1.38225	1.36314	0.735595	1.30078	0.997961	0.817436	0.548574	0.71383	1.7728	0.970424	1.41654	1.33269	0.614143	0.657199	1.32072	0.876799	0.364931	2.35976
ENSG00000240403	0	0	0	0	0	0	0	0	0	0	0	0	0	0	0	0	0	0	0	0	0
ENSG00000240404	0	0	0	0	0	0	0	0	0	0	0	0	0	0	0	0.270169	0	0	0	0	0
ENSG00000240409	4.07562	2.74709	2.4636	3.30933	2.8947	3.28571	1.04988	3.2717	3.37844	3.30421	3.2726	2.25199	3.17519	2.05054	2.24557	3.35983	2.71098	2.45021	3.6744	2.81938	2.742
ENSG00000240411	0	0	0	0	0	0	0	0	0	0	0	0	0	0	0	0.0551387	0	0	0	0	0
ENSG00000240412	0	0.0633455	0	0	0	0.0513637	0	0	0	0	0	0	0	0	0.039655	0.0482613	0	0	0	0	0
ENSG00000240416	0	0	0	0	0	0	0	0.270892	0	0	0	0	0	0	0	0	0	0	0.236902	0.153363	0
ENSG00000240418	0.146971	0.195427	0.118781	0.355632	0	0.247173	0.207047	0.0585021	0.187723	0.0489587	0.0972885	0.0431191	0.112635	0	0.078189	0.0481846	0.11732	0.138077	0.20815	0.0735899	0.0597623
ENSG00000240419	0.190827	0	0	0	0	0	0	0.228433	0	0	0	0	0	0	0	0	0.227541	0.359636	0	0	0
ENSG00000240424	0	0	0	0	0	0	0	0.102964	0	0	0	0	0	0	0	0	0	0	0	0	0
ENSG00000240426	0	0.88374	0	0.250455	0	0	0	0	0	0	0	0	0	0	0	0	0	0	0	0	0
ENSG00000240427	0.189582	0	0	0	0	0	0	0	0	0	0	1.17746	0	0	0	0	0	0	0	0	0
ENSG00000240429	0.898036	1.66832	0.678713	1.11007	1.79191	0.761878	1.08352	0.905881	1.22421	1.79855	0.984745	1.38724	1.52447	1.98505	1.0079	0.798157	2.43949	1.31246	1.88323	0.0123012	0.755973
ENSG00000240432	0	0	0	0	0	0	0	0	0	0	0	0	0	0	0	0	0	0	0	0	0
ENSG00000240435	0.200774	0.252158	0	0	0	0	0	0	0.168357	0	0.393256	0	0	0.580599	0	0	0.238002	0.202274	0.39225	0	0.232054
ENSG00000240436	0	0	0	0	0	0	0.245311	0	0	0	0	0	0.25646	0.238514	0	0	0.467827	0	0	0	0.455412
ENSG00000240438	0	0	0	0	0	0	0	0	0	0	0	0	0	0	0	0.0144781	0	0	0	0	0
ENSG00000240441	0.349529	0.237624	0.114972	0.10669	0	0.102055	0.105691	0.319202	0.0791958	0.0986931	0.357147	0.0847242	0	0.200101	0.154818	0.0954816	0	0.267737	0	0.465411	0.112145
ENSG00000240443	0	0	0	0.134312	0	0	0	0	0	0	0	0	0	0	0	0	0	0	0	0	0.141108
ENSG00000240445	1.00511	0.838914	1.04707	1.48064	1.6286	1.1853	1.78244	1.79925	1.17261	1.5015	1.04078	0.865278	1.9003	1.7467	0.744271	0.873554	1.92756	1.53422	0.525866	0.450863	1.12621
ENSG00000240452	0	0	0	0	0	0	0	0	0	0	0	0	0	1.09736	0.22155	0	0.567043	0	0.282863	0	0.720222
ENSG00000240454	0.922876	0	0	0	0	0	0	0	0	0	0	0	0	0	0	0	0	0	0	0	0
ENSG00000240458	0	0	0	0	0	0	0	0	0	0	0	0	0	0	0	0	0	0	0	0	0
ENSG00000240459	0.153399	0	0.180485	0.172639	0	0	0	0	0	0	0	0	0	0	0	0	0	0.152629	0	0.108656	0
ENSG00000240463	0.652467	0.91547	0.41816	0.404744	0.277984	0.138276	1.35214	1.09054	0.752233	0.355271	0.726694	0.64457	1.06427	1.18486	0.453343	0.849838	1.11359	0.790494	0.353581	0.779373	1.08929
ENSG00000240471	0	0	0	0	0	0	0	0	0	0	0	0	0	0	0	0	0	0	0	0	0
ENSG00000240477	0	0	0	0	0	0	0	0.212822	0	0	0	0	0	0.881032	0	0.0588512	0	0	0	0	0
ENSG00000240480	0	0	0.17562	0.199663	0.162705	0.226483	0	0	0.0988292	0	0	0	0.14039	0	0.18933	0	0.163409	0	0.228826	0.168727	0.144241
ENSG00000240484	0.189197	0	0	0	0.390155	0	0.213484	0.22615	0	0.197537	0	0	0	0	0.15937	0	0.586302	0	0	0	0.216807
ENSG00000240486	0	0	0	0	0	0	0	0	0	0	0	0	0	0	0	0	0	0	0	0	0
ENSG00000240487	0	0	0.0310324	0.0283301	0	0	0	0	0	0	0	0	0	0	0	0.048684	0.0299179	0.11312	0	0	0
ENSG00000240489	0	0.0723775	0	0.0621991	0.0626302	0.195921	0.0623787	0.2019	0	0.178189	0.177169	0.0488974	0.0673207	0.061779	0.0467467	0.0569289	0.255206	0	0.0617651	0.0997113	0.251431
ENSG00000240494	0	0	0	0	0	0	0	0	0	0	0	0	0	0	0	0	0	0	0	0	0
ENSG00000240505	0	0	0	0.0613269	0	0	0	0.185156	0.223404	0	0	0	0	0	0	0.204241	0	3.9654	0	0	0.110001
ENSG00000240509	0.501833	0	0.215093	0.208743	0	0.201557	0.207023	0	0.295824	0.365251	0	0.167465	0.219657	0.203593	0	0	0.411405	0.6329	0.37221	0.238102	0.402042
ENSG00000240511	0	0	0	0	0	0	0	0	0	0	0	0	0	0	0	0	0	0	0	0	0
ENSG00000240513	0	0	0	0	0	0	0	0	0	0	0	0	0	0	0	0	0	0	0	0	0
ENSG00000240518	0	0	0	0	0	0	0	0	0	0	0	0.204392	0	0	0	0	0	0	0	0	0
ENSG00000240519	0	0	0	0	0	0	0	0	0	0	0	0	0	0	0	0	0	0	0	0	0
ENSG00000240520	1.42848	3.55289	2.88452	5.46186	2.22395	0.18609	1.86037	0.214238	0.987736	0.921068	0.957786	0.172664	1.15628	0.0795263	2.38608	0.435222	4.00872	0.132037	0.0980988	1.70153	2.77494
ENSG00000240522	0.819255	0.217629	0.317634	0.707485	0	0.174189	0.484991	0.740518	0.213505	1.08631	0.684826	0.509316	0.59757	2.08204	0.133715	0.160965	0.924253	0.432046	0.107816	0.125186	0.662419
ENSG00000240531	0.50699	0.341384	0	0.160701	0	0.295382	0.340171	0	0	0.152723	0.149564	0.128457	0	0	0	0	0.166489	0.14626	0.15862	0	0
ENSG00000240534	0	0	0	0	0.209019	0	0.212656	0	0	0.376041	0	0	0	0.698773	0	0.191961	0.586697	0.359636	0	0	0
ENSG00000240540	0	0.0954856	0.125576	0.151989	0.115099	0.144602	0.11218	0.0813737	0.159441	0.197107	0.103041	0.146993	0.155555	0.0733198	0.0828824	0.0676002	0.398672	0.0988521	0.101793	0.127304	0.161726
ENSG00000240542	0	0	0	0	0	0	0	0	0	0	0	0	0	0	0	0	0	0.058401	0	0	0
ENSG00000240554	0	0.074663	0.0683392	0.0625583	0.0622986	0.0680805	0.121128	0.328791	0	0	0.0569636	0.0982241	0	0	0.0453661	0	0.0649918	0	0.15558	0	0.19282
ENSG00000240563	0.0559633	0.0129104	0.315012	0.0315505	0.0350523	0.0102284	0.0220709	0.0679691	0.329513	0.0382535	0.029573	0.0261315	0.0340142	0.130206	0.0229941	0.195995	0.0337662	0.378711	0.0217626	0.0877642	0.0642841
ENSG00000240566	0	0	0	0	0.0705487	0	0	0	0	0	0	0	0.0698946	0	0	0	0	0	0	0	0
ENSG00000240568	0	0	0	0	0	0	0	0	0	0	0	0	0	0	0	0	0	0	0	0	0
ENSG00000240572	0	0	0	0	0	0	0	0	0	0	0	0	0	0	0	0	0	0	0	0	0.850763
ENSG00000240579	0	0	0	0.0884306	0	0	0.084429	0	0.120883	0.218608	0	0	0	0.228705	0	0.0763046	0.0947887	0	0	0	0.0941847
ENSG00000240583	5.16583	2.62726	6.05561	5.18432	5.52077	5.59871	4.02729	4.55132	6.06675	6.64889	5.35262	5.94672	6.14135	4.35187	6.41295	5.91725	1.93794	5.38863	2.98103	3.55553	6.06636
ENSG00000240590	0.0963901	0	0.0597318	0	0	0.102219	0.0539663	0	0	0	0	0	0	0	0	0	0	0	0.0515392	0	0.0571036
ENSG00000240592	3.18738	1.01183	2.45312	0	0	0	0	0	0	0	1.10734	2.31782	2.08979	1.00439	1.84107	3.43826	0	3.38875	2.24307	0	2.93962
ENSG00000240601	0	0	0	0	0	0	0	0	0	0	0	0	0	0	0	0	0	0	0	0	0
ENSG00000240602	1.57578	0.0789732	0.149923	0.133682	0.0709855	1.20235	0	0.072512	1.84459	0.123335	0.127088	0.148264	0.34647	0.104792	0.262971	1.33287	0.483869	0.471007	0	1.07533	0.13148
ENSG00000240611	0	0	0	0	0	0	0	0	0	0	0	0	0	0	0	0	0	0	0	0	0
ENSG00000240616	1.47566	1.38009	1.31095	1.23765	0.939894	1.17074	1.60388	1.28871	1.2469	1.35272	0.984545	0.936759	1.18327	0.806145	1.02593	0.726067	1.53288	0.921231	1.66997	0.683128	1.08813
ENSG00000240621	0.147081	0	0	0.311694	0	0	0	0	0	0.15272	0	0	0	0.162202	0	0	0.323733	0.148045	0	0	0
ENSG00000240622	0.127546	0.320315	0	0.327398	0	0.154192	0.140742	0.208764	0.105553	0.379086	0.066975	0.0598135	0	0	0.10437	0.187181	0.166413	0.184508	0.218004	0.0425673	0.142785
ENSG00000240624	0	0	0	0	0	0	0	0	0	0	0	0	0	0	0	0	0	0.0942969	0.0956936	0.133702	0
ENSG00000240627	0	0	0	0	0	0.118987	0	0	0	0.11212	0.113034	0	0	0	0	0.207728	0	0	0	0.160467	0.254728
ENSG00000240631	0	0	0	0	0	0	0.385991	0	0	0	0	0	0	0	0	0	0	0.185816	0	0	0
ENSG00000240632	0	0.0308869	0.00959656	0.0171437	0	0	0	0	0.0122511	0.0231617	0	0.0100379	0.00892856	0	0.00627791	0.00773946	0	0	0	0.00564287	0
ENSG00000240634	0.517783	0	0.430876	0.215288	0.514737	0.267163	0.395086	0.361128	0.107626	0.133796	0.314509	0.170802	0.355414	0.268899	0.0550429	0.559472	0.478235	0.555625	0.429415	0.138797	0.479218
ENSG00000240651	0	0	0	0	0	0	0	0	0	0	0	0	0	0	0	0	0	0	0	0	0
ENSG00000240652	0.559049	0	0.325229	0	0.402327	0.927097	0	0	0	0.195702	0.512974	0	0	0	0	0	0.231129	0.192397	0	0.137257	0
ENSG00000240654	0.120842	0.126226	0.21277	0.109013	0.183013	0.0310309	0.0273353	0.248427	0.439383	0.228612	0.376994	0.711229	0.488089	0.578367	0.0830227	0.451521	0.0621922	0.88717	0.128575	0.268188	0.128557
ENSG00000240661	0.0469771	0.178879	0.11205	0.0521933	0.457045	0.0977982	0.147774	0.220123	0.55606	0.0926729	0.128035	0.0654193	0.186765	0	0.298886	0.100983	0.0335012	0.0892839	0.0156389	0	0.171841
ENSG00000240665	0	1.57961	0	0	0	0	0	0	0	0	0	0	0	0	1.35877	0	0	0	0	0	0
ENSG00000240667	0	0	0	0	0	0.0941942	0	0.202734	0	0	0.0898222	0	0	0	0	0.169298	0.104647	0.170151	0	0	0
ENSG00000240668	0	0.231209	0.197576	0.0701695	0.0320373	0.467836	0.136191	0.249331	0.583336	0.223295	0	0.0331417	0.402453	0	0.109207	0.036696	0.292997	0.799187	0.15849	0.0211954	0.120558
ENSG00000240669	0.122516	0	0	0	0	0	0	0	0	0	0	0	0	0	0	0.115174	0	0	0.120113	0	0.142931
ENSG00000240671	1.02116	0	0.2663	0	0	0.18681	0	0	0.169612	0	0.163387	0	0	0.666161	0	0.841048	0	5.39826	0	0	0
ENSG00000240673	0.298767	0.13934	0.126183	0	0.117925	0.112649	0	0	0	0.337153	0	0.0941036	0.142498	0	0.168148	0	0	0.459163	0.204929	0.0839268	0.346866
ENSG00000240674	0.238579	0.507925	0.278362	0.59443	0.262076	0.14206	0	0	0.1013	0.256435	0.242156	0.307472	0.276069	0.130319	0.334954	0.120714	0.13918	0.236635	0.369801	0.0786221	0
ENSG00000240677	0	0	0	0	0.136265	0	0	0.14706	0	0	0	0	0	0	0	0	0	0	0	0	0
ENSG00000240680	0	0	0	0	0.26057	0	0.27061	0	0	0	0	0	0	0	0	0	0	0	0	0	0
ENSG00000240682	3.36757	3.94942	3.49711	3.90731	4.54586	3.93846	3.99707	3.48978	3.67456	4.47133	4.1308	3.78503	4.50514	4.34126	3.96625	3.38999	4.78205	4.64329	2.15437	2.77566	3.95242
ENSG00000240694	4.27753	5.34842	5.60419	5.92464	6.72976	7.12831	7.13938	6.83146	4.1555	5.94552	6.51083	5.73092	6.27926	6.49277	5.44247	3.92416	6.43153	3.37225	0.715908	3.38336	5.65576
ENSG00000240695	0.124816	0.159262	0	0.070186	0	0	0.0696101	0	0.0525481	0	0.127266	0.0550276	0.0738943	0	0	0	0.0719754	0	0	0	0.143819
ENSG00000240698	0.072077	0.095703	0	0	0	0	0	0	0	0	0	0	0	0	0	0	0	0	0	0	0
ENSG00000240704	0.0409738	0.0551373	0	0	0.0454793	0.0433305	0	0.0932654	0	0	0.0402991	0.0352143	0.0466643	0.0425953	0	0.0390752	0.0941428	0.0391623	0.0398529	0	0.0958205
ENSG00000240720	0.516244	0.118623	0.190877	0.124216	0.558778	0.246158	0.14584	0.165814	0.397986	0.176777	0.380828	0.332806	0.505615	0.301684	0.279477	0.184471	0.278426	0.101447	0.156754	0.528856	0.394814
ENSG00000240721	0.0560091	0	0	0	0	0	0	0	0	0	0	0	0	0	0	0	0	0	0.0613891	0.0383505	0.0647546
ENSG00000240724	0	0	0	0	0	0	0	0	0	0	0	0	0	0	0	0	0	0	0	0	0
ENSG00000240729	0	0.272351	0.477931	0.346846	0.124671	0.120818	0.125158	0.135853	0.185832	0	0	0	0.132418	0	0	0	0.247186	0.113539	0	0.0761814	0.491156
ENSG00000240738	0.120858	0.230803	0	0.0686667	0.133716	0.188706	0.0722911	0.332591	0.0981231	0.064538	0.180507	0.054165	0.224556	0.0661126	0.0505379	0	0.0709883	0.173423	0.236821	0	0.142118
ENSG00000240739	0	0	0	0	0	0	0	0	0	0	0	0.206597	0	0	0	0	0	0	0	0	0
ENSG00000240747	2.65693	0.732105	1.18908	0	0.222973	0.705471	0.705966	1.31894	1.62217	3.13814	1.46347	0.520296	2.75556	3.55462	3.45141	0.712093	0.956579	2.95649	2.01946	0.423618	2.94699
ENSG00000240751	0.0775766	0.148365	0.26605	0.0437644	0.210704	0.233677	0	0.0466307	0.0933898	0.0795604	0.119219	0.100146	0.173988	0.125749	0.0321037	0.114546	0.210527	0.0383772	0	0.0250345	0.209456
ENSG00000240752	0	0	0	0	0	0	0	0	0	0	0	0	0	0	0	0	0	0	0	0	0
ENSG00000240755	1.58365	0.758892	0.0994582	0.182054	0.0955342	0.0884144	0.923778	0.36403	1.13208	0.746965	0.816726	0.92386	0.357276	0.619544	1.5109	0.826372	0	0.563416	0.77436	0.194903	1.75564
ENSG00000240759	0.419943	0.489915	0	0	0.391648	0	0	0	1.12307	0.379737	0.679826	0	0.425396	0.394396	0	0	0.870051	1.10857	0.705772	0.604102	0.412702
ENSG00000240760	0	0	0	0	0	0	0	0	0	0	0	0	0	0	0	0	0	0.173479	0	0	0
ENSG00000240761	0	0.713181	0	0	0	0	0	0	0	0	0	0	0	0	0	0	2.74074	0	0	0	0
ENSG00000240764	0.957701	0.133687	0.416717	0.535971	0.75507	0.284545	0.119724	0.257145	0.182786	0.199358	0.343853	0.3461	0.475624	0.895452	0.222258	0.161155	0.131097	0.0391763	1.36511	0.0874751	0.32077
ENSG00000240771	4.02902	3.39591	3.18767	4.41059	5.60818	3.80342	4.2561	4.25139	4.48344	4.20072	4.91913	5.13647	4.59019	5.21881	4.09231	3.81497	4.78721	3.64236	4.09552	2.56761	4.86037
ENSG00000240774	0	0	0	0	0	0.193324	0	0	0	0	0	0	0	0	0	0	0	0	0	0	0
ENSG00000240775	0	0	0	0	0	0	0	0	0	0	0	0	0	0	0	0	0	0	0	0	0
ENSG00000240776	0.110067	0.509097	0.248407	0.236965	0.233401	0.116101	0.605921	0.248778	0.0881158	0.30434	0	0.271121	0.125585	0.22221	0.087604	0	0.308716	0.106035	0.106421	0.0794867	0.615198
ENSG00000240785	0.248892	0.274961	0	0.148148	0.241082	0.235988	0.24563	0.261656	0.347	0	0.229158	0	0.259064	0	0	0.216879	0.261708	0	0	0.39632	0
ENSG00000240787	0	0	0	0	0.166805	0	0	0	0	0	0	0	0	0	0	0	0.186271	0.278135	0	0	0
ENSG00000240791	0	0	0	0	0	0.264133	0	0	0	0	0	0.225135	0	0	0	0	0	0	0	0	0.266002
ENSG00000240793	0.308308	0.554057	0.18703	0.621496	0.336354	0.46108	0.733014	0.510931	0.366116	0.675571	0.781889	0.144022	0.759296	0.817134	0.466226	0.420902	1.20166	0.304067	0	0.221578	0.984691
ENSG00000240796	0	0	0	0	0	0	0	0	0	0	0	0	0	0	0	0	0	0	0	0	0
ENSG00000240804	0	0	0	0	0	0	0	0	0	0	0	0	0.0598481	0	0	0	0	0	0	0	0
ENSG00000240808	0.679751	0.323209	0.763271	0.755194	0.288673	0	0.544007	0.315167	0	0.889826	1.04193	0.791409	0.791403	0.533627	0.225899	0	0.787971	0.492115	0.27861	0.170142	0.764199
ENSG00000240809	0.473958	0.771781	0.512159	0.515553	0.710428	0.521329	0.694959	0.74106	0.553982	0.57255	0.743005	0.375667	0.666147	0.661784	0.638059	0.467404	1.05564	1.3003	0.271886	0.101959	0.591973
ENSG00000240813	0	0	0	0	0	0	0	0	0	0	0	0	0	0	0	0	0	0.113324	0	0	0.242589
ENSG00000240821	0	0	0	0	0	0	0	0	0	0	0	0	0	0	0	0	0	0	0	0	0
ENSG00000240824	0	0	0	0	0	0	0	0	0	0	0	0	0	0	0	0	0	0	0	0	0
ENSG00000240827	0	0	0	0	0	0	0	0	0	0	0	0	0	0	0	0	0	0	0	0	0
ENSG00000240828	0.650799	0	0.134534	0.130887	0.35407	0	0.434398	0.38807	0.0973371	0.597815	0.126004	0.287583	0.428224	0.269128	0.234268	0.113556	0.249351	0.506942	0	0	0.130947
ENSG00000240845	2.07658	0.177873	0.640609	1.43003	0.951394	0.826664	0.859372	1.32703	2.67248	1.16667	2.34894	1.5071	0.334823	1.4151	0.505122	2.81269	0.711136	2.68993	2.25187	2.69084	2.31264
ENSG00000240846	0	0	0	0	0.249181	0	0	0	0	0	0	0.20124	0	0	0	0	0.267012	0	0	0.159468	0
ENSG00000240849	3.19286	4.31335	2.87496	3.52582	3.36751	3.87561	3.88136	3.58307	4.56468	3.97919	3.629	3.84141	3.3654	2.9103	3.80297	3.43846	3.41687	4.38356	3.06312	3.63862	3.86821
ENSG00000240854	0.77198	0.923819	0.716972	1.4882	1.44738	1.10918	0.71331	1.02337	0.671857	0.768037	0.721026	0.801208	0.813458	1.45799	0.623304	0.554057	1.07435	0.7002	0.225138	0.687194	1.13385
ENSG00000240857	3.62349	4.73951	3.98794	4.60148	5.02128	3.90546	4.93224	4.35807	3.9624	4.71479	4.89028	4.72737	5.04296	4.5637	4.6927	3.40148	5.05377	4.58403	3.33989	3.97508	4.81018
ENSG00000240861	0.108201	0	0	0	0	0.113982	0.119	0	0	0	0	0	0	0	0	0	0	0	0	0	0
ENSG00000240864	3.83577	0.213274	1.88447	1.08709	1.85613	0.505833	0	0	1.15064	0.167217	2.28778	2.11731	1.11735	1.52336	0	2.84416	0	7.22019	0.161283	0	3.8105
ENSG00000240870	0	0	0	0	0	0	0	0.103537	0	0	0	0	0	0	0	0	0	0	0	0	0
ENSG00000240871	0	0	0	0	0	0	0	0	0	0	0	0	0	0	0	0.0454667	0	0	0	0	0
ENSG00000240873	0	0	0	0	0	0	0.989604	0	0	0.924972	0	0	1.02591	0.940776	0	0	0	0	0	0	0
ENSG00000240874	0.13384	0	0	0	0	0.142786	0	0	0	0.139223	0	0	0	0	0	0	0	0	0	0	0
ENSG00000240881	0	0	0	0	0	0	0	0	0	0	0	0	0	0	0	0	0	0	0	0	0
ENSG00000240882	0.354633	0.754374	0.35432	0.0795781	0.0406217	0.075256	0.0793337	0.594782	0.714697	0.38213	0	0.307715	0.0836845	0	0.0287558	0.35681	0.880953	0.222404	0.223069	0.454841	0.204669
ENSG00000240890	0.0491596	0.0216275	0	0	0	0	0	0	0	0	0	0	0	0	0	0.0162381	0.226676	0.0159528	0.020143	0	0
ENSG00000240891	3.20376	5.94011	2.76996	3.40393	3.95334	5.25022	4.05536	3.90114	3.42177	5.43579	7.64197	4.25718	5.47208	5.11866	4.81895	2.35087	5.78677	4.106	2.20161	2.36787	5.204
ENSG00000240898	1.71088	1.47902	0.945221	1.50846	1.39639	1.45471	1.68902	1.42562	0.746735	0.85715	1.29427	1.44384	2.38207	1.53944	1.15678	1.09805	1.60494	1.43231	0.908359	0.350012	1.49802
ENSG00000240902	0	0	0	0	0	0	0	0	0	0	0	0	0	0	0	0.0952358	0	0	0	0	0
ENSG00000240912	0	0	0	0	0	0	0	0	0	0	0	0	0	0	0	0	0	0	0	0	0
ENSG00000240914	0.312636	0	0.186285	0.176069	0.172532	0.277122	0.0874099	0.0946347	0.0642276	0.484533	0.229331	0	0.186414	0.313709	0.0645711	0.116572	0.188273	0	0.0794621	0.115906	0.26843
ENSG00000240919	0.367086	0.420173	0.13504	0.242016	0.151459	0.133024	0.124839	0.374257	0	0	0.116526	0.10047	0	0.122702	0.184036	0.218977	0.149298	0.3162	0.120149	0.0776053	0.252366
ENSG00000240925	0.205465	0	0	0	0	0	0	0	0	0.217027	0	0	0	0	0	0	0	0	0	0	0
ENSG00000240934	0	0	0	0	0	0	0	0	0	0	0	0	0	0	0	0	0.173145	0.14061	0	0	0
ENSG00000240935	0.494434	0.191808	0.15053	0.724895	0.598843	0.122719	0.645319	0.346522	0	0.498682	0.201496	0.502016	2.44996	0.427798	0.6365	0.507514	0.374638	0.337184	0.72745	0.132769	0.836745
ENSG00000240950	0.22208	0.104008	0.410271	0.247159	0.0863585	0.815989	0.162813	0.254217	0.177286	0.0751506	0.0759022	0.0664227	0.171043	0.154679	0.0605095	0.0723995	0.261989	0.275788	0.0762444	0.398073	0.258049
ENSG00000240951	0	0	0	0	0	0	0	0	0	0	0	0	0	0	0	0	0	0	0	0	0
ENSG00000240954	0.124261	0.124111	0	0.0356633	0	0.0341509	0.0349172	0.0377392	0.124238	0.0642207	0	0.0280316	0.0735351	0.0343326	0.0262547	0.0943915	0.0365118	0.499544	0.157987	1.97946	0.0380189
ENSG00000240959	0	0	0	0	0	0	0	0	0	0	0	0	0	0	0	0	0	0	0	0	0
ENSG00000240960	0	0	0	0	0	0	0	0	0	0	0	0	0	0	0	0	0	0	0	0	0
ENSG00000240970	1.87334	2.08874	1.23937	2.00221	2.56916	1.07992	2.0355	1.82004	0.825916	2.44993	2.9877	1.64568	3.01271	2.99591	1.86606	1.73564	2.27957	1.52663	0	0.0934899	2.43816
ENSG00000240972	8.07479	8.11735	9.14617	9.08958	8.48766	9.53737	8.52706	9.31011	9.23777	9.23357	10.0991	7.88105	9.32317	8.76836	8.95797	7.2378	9.33239	9.39266	9.34485	9.19988	9.14613
ENSG00000240974	0.511133	1.02634	0	0	0	0	0.604751	0.610198	0	0	0	0	0.620412	0	0	0	0	0	0	0	0
ENSG00000240975	0.205257	0	0	0	0	0	0	0	0	0	0	0	0	0.110046	0	0	0	0.194189	0	0.0755176	0
ENSG00000240979	2.78424	0	2.55149	0	0	0	0	4.59486	0	0	0	0	0	0	0	2.67214	0	0	0.854455	2.53162	2.81598
ENSG00000240983	0	0.43531	0.401922	0.407843	0.388903	0	0	0.425263	0	0	0	0	0	0.393671	0	0	0	0	0	0.425119	0
ENSG00000240991	0.500125	0.521776	0	0.128705	0.243979	0	0.548495	0.484762	0.344981	0.226204	0.227682	0.289541	0.575067	0.240447	0.268307	0.219115	0.371057	0.989129	0.22073	0.707937	0.478325
ENSG00000240992	0	0	0	0	0	0	0	0	0	0	0	0	0	0	0	0	0	0	0	0	0
ENSG00000240995	0.229294	0	0	0	0	0.124692	0	0	0	0	0	0	0	0	0	0	0	0	0	0	0
ENSG00000241002	0	0	0	0	0	0.383334	0	0	0.109821	0.260836	0.13523	0	0	0	0.109786	0	0	0	0.263893	0	0
ENSG00000241003	0	0.37252	0	0.177034	0	0.171213	0	0	0	0	0	0	0	0	0	0	0.183521	0	0.592374	0	0
ENSG00000241007	0.0359237	0	0	0	0.0412262	0	0	0.0847365	0	0	0.0372641	0	0	0	0	0	0.040626	0	0	0	0
ENSG00000241008	0.128856	0.0871152	0	0	0	0.0738175	0.071694	0.0774167	0	0.0651959	0	0.171221	0	0	0.0528276	0	0.160039	0.123804	0.0874235	0	0
ENSG00000241011	0	0	0	0	0	0	0	0	0.152106	0	0	0	0	0	0	0	0	0	0	0	0
ENSG00000241014	0.875068	0.486362	1.04439	1.08208	2.035	0.702494	1.6019	0.636813	0.693168	1.45895	1.60855	1.09316	1.99246	1.56553	1.18307	0.845346	1.86485	1.60177	1.31798	0	1.43289
ENSG00000241015	2.03524	1.94876	1.50599	2.31008	1.03133	1.49147	2.31484	2.50593	2.26688	2.56885	1.73238	1.48357	2.5541	2.34339	1.6057	2.02682	2.80577	2.75146	1.80201	2.67286	1.94142
ENSG00000241018	0	0	0	0	0	0	0	0	0	0	0	0	0	0	0	0	0	0	0	0	0
ENSG00000241020	1.00691	2.20795	0.749176	0	0	0	0	1.47615	0	0	0	0	0	0	0	0.851952	0	0	0	0	1.12153
ENSG00000241022	0	0	0	0	0	0	0	0	0	0	0	0	0	0	0	0	0	0	0	0	0
ENSG00000241026	0.312911	0	0	0.125133	0	0	0	0	0	0	0	0	0.130417	0	0	0	0	0	0	0	0
ENSG00000241030	1.06097	0.444179	0.397997	1.01488	0.679417	0.650329	0.844105	1.2526	0.101038	0.532091	1.77821	0.395345	0.875832	1.62599	0.440548	0.421148	1.13903	0.337303	0.340691	0.326434	1.11545
ENSG00000241035	0	0	0	0	0	0	0	0	0	0	0	0	0	0	0	0	0	0	0	0	0
ENSG00000241045	0.0601456	0.0766768	0	0	0.0669282	0	0	0	0.049798	0	0	0	0	0	0.049207	0	0	0	0	0	0
ENSG00000241052	0	0	0	0	0	0	0	0	0	0	0	0	0.142391	0	0.101302	0	0	0	0	0	0
ENSG00000241057	2.15941	1.17747	1.33726	2.16381	3.02121	1.80745	2.05118	1.33993	1.46826	2.95614	2.52984	1.66757	2.52379	2.182	1.84316	1.62075	1.92628	1.47083	0.922299	2.11186	2.26064
ENSG00000241058	4.35661	3.66252	4.43344	3.82796	4.01366	4.16167	4.60419	5.69569	2.97588	4.61606	4.15018	3.66977	4.26467	3.946	3.22477	3.44708	3.95987	3.07802	4.36546	3.0877	3.59991
ENSG00000241061	0.251995	0.124723	0.22356	0.205475	0.15804	0.373157	0.296415	0.429605	0.222006	0.271772	0.0528096	0	0.262486	0.199873	0.0783174	0.0484329	0.305885	0.181342	0.101732	0.159195	0.354871
ENSG00000241067	0	0	0	0	0	0	0	0	0	0	0	0	0	0	0	0.14222	0	0.142892	0	0	0
ENSG00000241069	2.0281	0	2.18558	0	0	0	0	0	0	0	0	0	0	0	0	0	0	0	0	0	0
ENSG00000241081	1.94339	3.7452	1.80351	1.75558	0.977973	1.06082	0.187319	0.536046	0.601609	1.11993	0.719517	4.15099	0.524513	0	1.61609	0.167245	4.53401	0.321563	0	1.09979	1.76241
ENSG00000241088	0	0	0.212871	0	0	0.18994	0	0	0.113671	0	0	0	0.107804	0	0	0	0	0	0	0.063115	0.106827
ENSG00000241095	0	0	0.0352396	0.0301793	0	0.0288039	0.0298741	0	0.0217242	0	0	0	0	0.0313119	0	0.0540497	0	0	0	0	0
ENSG00000241097	0	0	0	0	0	0	0	0	0	0	0	0	0	0	0	0.22037	0	0	0	0	0
ENSG00000241102	0	0	0	0	0	0	0	0	0	0	0	0	0	0	0	0	0	0	0	0	0
ENSG00000241103	0	0	0	0	0	0.220864	0	0	0	0	0	0	0	0	0	0	0	0	0	0	0
ENSG00000241104	0	0	0	0	0	0	0	0	0	0.162077	0	0	0	0.0245537	0	0	0.146225	0.0441199	0	0	0
ENSG00000241105	0.0896161	0	0	0	0	0	0	0	0	0	0	0	0	0	0.0713645	0	0.105331	0	0	0	0
ENSG00000241106	0.812347	0.121252	0	0	0.0626122	0	0.206871	0	0.136022	0	0.192115	0.0327624	0	0	0.102892	0.376537	0.148385	0.473588	0.276893	0	1.33922
ENSG00000241112	0.377658	0.17807	0.158443	0.153384	0	0.504161	0.149283	0	0.908828	0.258172	0	0.119207	0.297166	0.142845	0	0.35601	0.785594	0.366323	0.368921	0.098305	0
ENSG00000241114	0	0	0	0	0	0	0	0	0	0	0	0	0	0	0	0	0	0	0	0	0
ENSG00000241119	0.035752	0	0	0	0	0	0	0	0	0	0	0	0	0	0	0	0	0.203181	1.06349	0	0.0958002
ENSG00000241120	0.679725	0.79828	0	0.543471	0.926883	0.279893	0.306863	0.313725	0	0.890881	0	0.448076	0.972515	1.2434	0	0.48603	1.14256	0.691547	0	0.153556	1.21198
ENSG00000241123	0.0413425	0	0	0.0460649	0	0.0436581	0.0499249	0.0498649	0	0	0.0849813	0	0	0	0	0	0	0.113064	0	0.0298472	0
ENSG00000241127	4.36002	4.60542	4.35721	5.04818	5.50757	4.73201	4.40419	4.20488	4.1279	4.73109	4.79352	4.48206	5.2459	5.64889	3.63289	3.67008	4.43202	3.92656	4.74654	4.86881	4.38544
ENSG00000241128	0	0	0	0	0	0	0	0	0	0	0	0	0	0	0	0	0	0	0	0	0
ENSG00000241129	0	0	0.520535	0	0.752236	0	0	0	0	0.253817	0.25412	0	0	0	0.141782	0.168001	0.519588	0	0	0	0.280079
ENSG00000241130	0	0	0	0	0.305876	0	0.316322	0	0	0	0	0	0	0	0.238794	0	0	0	0	0	0
ENSG00000241132	3.08927	1.69358	0	0	2.07334	1.13642	1.60712	1.87136	0.950945	1.38401	3.28627	0	0	0	0	2.91466	0	2.1474	2.15357	0	0
ENSG00000241134	0.168394	0	0	0.572854	0.270887	0.772494	0.369539	1.69932	0	0.49469	1.04286	0.288825	0	0.670993	0.251243	0.824841	0.202825	2.1394	0.200373	0	0.860511
ENSG00000241136	0.03194	0.19664	0	0.160263	0	0	0	0	0	0	0	0.100469	0	0	0	0.0628263	0.070932	0	0	0	0
ENSG00000241143	0	0	0	0.163798	0	0	0	0	0.121859	0	0	0	0	0.159832	0	0	0	0	0.151608	0	0
ENSG00000241146	0	0.0583622	0	0.0497172	0	0.0472578	0	0	0	0.131674	0.0459587	0	0.102014	0	0	0.130119	0.0508402	0	0	0	0
ENSG00000241149	0	0	0	0	0	0	0	0	0	0	0	0	0	0	0	0	0	0	0	0	0
ENSG00000241157	0	0.225439	0	0	0	0.358241	0	0	0	0.350082	0	0	0	0	0	0.177095	0.211101	0	0.184746	0.12149	0
ENSG00000241166	0	0	0	0	0	0	0	0.22778	0	0	0	0	0	0	0	0	0	0	0	0	0.113664
ENSG00000241170	1.73745	1.8119	1.2639	0.347338	0.433391	0.519363	0.756994	0.622584	1.02607	1.3539	2.29027	1.01375	1.71524	1.13366	1.43234	1.35772	1.822	2.1776	1.22395	0.838877	2.21725
ENSG00000241179	0.181272	0	0	0	0.199863	0	0	0	0	0	0	0	0.213462	0	0	0	0	0	0	0	0
ENSG00000241183	0	0.142041	0	0	0	0	0	0	0	0	0	0	0	0	0	0	0.128188	0	0	0	0
ENSG00000241185	0.706767	0.493378	0.416226	0.469338	0.910294	0.376258	0.234563	0.319231	0.227008	0.221825	0.747917	0.247364	0.538061	0.642533	0.424924	0.14483	1.06063	0.240472	0	0.372197	0.779686
ENSG00000241186	0.218161	0.0262618	0.0757654	0.301019	0.18384	0.232023	0.185041	0.700853	0.176176	0.219582	0.0790278	0.689534	0.704932	0.12329	0.107411	0.162041	0.0372866	1.06399	0.139734	0.122759	0.0669998
ENSG00000241187	0.11839	0	0	0	0.250816	0.12329	0	0.590606	0	0.232131	0.122885	0	0	0.459094	0.187028	0	0.371321	0	0.255544	0.0743301	0.248741
ENSG00000241200	0	0	0	0	0	0	0	0	0	0	0	0	0	0	0	0	0	0	0	0	0
ENSG00000241203	0	0	0	0	0	0	0	0	0	0	0	0	0	0	0	0	0	0	0	0	0
ENSG00000241204	0.238243	0	0	0.138749	0.136661	0.251798	0	0	0	0	0	0	0.144758	0	0	0	0	0.122555	0	0	0
ENSG00000241207	0	0	0	0	0	0	0	0	0	0.290039	0	0	0	0	0	0	0	0	0	0	0.56269
ENSG00000241216	0	0	0	0	0	0	0	0	0	0	0	0	0	0	0	0	0	0	0	0	0
ENSG00000241218	0.170661	0	0.668626	0.0973897	0.217839	0.0928042	0.212546	0.456071	0.13625	0.222268	0.144327	0.0764921	0.419603	0.151764	0.285595	0.411614	0.365163	0.111225	0	0.0219032	0.320606
ENSG00000241221	0	0	0	0	0	0	0.294955	0	0	0	0	0	0	0	0	0	0	0	0	0	0
ENSG00000241224	0	0	0	0	0	0.831126	0	0.054586	0	0	0.094686	0	0	0	0	0.0820853	0	0.0883682	0	0	0
ENSG00000241225	0	0	0	0	0	0	0	0	0	0	0	0	0	0	0	0	0	0	0	0	0
ENSG00000241228	0	0	0	0	0	0	0	0	0	0	0	0	0	0	0	0.123034	0	0.1236	0	0	0
ENSG00000241233	0	0.0495179	0	0	0	0.0385626	0.0395932	0	0.0297949	0	0.0369548	0.0307979	0.278258	0.109264	0.0843201	0.201183	0	0	0.0688125	0.0528805	0.167511
ENSG00000241241	0	0	0	0	0	0	0	0	0	0	0	0	0	0	0	0	0	0	0	0	0
ENSG00000241244	0.305288	0	0	0	1.45185	0	0	0	0.233241	0.16701	1.74795	0.196644	0	0	0	0.763272	0	5.05499	0	0	0
ENSG00000241250	0.239212	0.675754	0	0	0.304231	0.153249	0	0.10847	0.146887	0	0.104335	0	0	0.0987968	0	0	0.203384	0.175597	0	0.296878	0.106581
ENSG00000241251	0	0.50321	0	0	0	0.231683	0	0.135143	0	0	0	0	0	0	0	0	0	0.113082	0	0	0
ENSG00000241253	0	0	0	0	0	0.156948	0	0.35247	0	0	0	0	0	0.956902	0	0	0	0	0	0	0
ENSG00000241255	0.147402	0.185827	0.330018	0.787502	0.876488	0.764011	0.311619	0.727318	0.349413	0.156393	0.29175	0.468355	0.715556	0.438155	0.447797	0	0.70458	0.285387	0.555056	0.278511	0.3226
ENSG00000241257	0	0	0	0	0	0	0	0	0	0	0	0	0	0	0	0.661354	0	0	0	0	0
ENSG00000241258	4.31304	4.33133	4.15909	5.09726	5.21032	4.89393	4.63363	4.45225	4.39505	4.33241	4.26246	4.12303	4.60546	5.63584	3.87787	3.44908	4.67096	3.86846	4.56255	4.14334	4.48647
ENSG00000241261	0	0	0	0	0	0	0	0	0	0	0	0	0	0	0	0	0	0	0	0	0
ENSG00000241278	0.453667	0.0520152	0.814545	0.615933	0.434168	0.391472	0.842594	0.82431	0.282311	0.627332	0.539349	0.634612	0.831659	1.27124	0.757265	1.96648	0.458077	0.695217	0.182511	0.508407	1.32988
ENSG00000241281	0	0	0	0	0	0.330927	0	0.196693	0	0	0	0	0	0	0.138762	0	0	0.313823	0	0.11024	0
ENSG00000241282	0.203706	0.253474	0	0.228862	0	0.658957	0.227659	0	0.171485	0	0	0	0.241899	0	0	0	0.245765	0.621869	0	0	0
ENSG00000241286	0	0.0705597	0	0.169806	0.0586268	0.0554081	0.0571522	0	0	0	0	0.0455744	0.118122	0.0550026	0	0	0.231831	0.0989262	0	0	0.0622806
ENSG00000241293	0	0	0	0	0	0	0	0	0	0	0	0	0	0	0	0	0	0	0	0	0
ENSG00000241294	1.30904	0	1.98783	1.21108	0	0.450385	0	0	1.61351	0.157963	1.63019	0	1.14568	2.31612	0.245089	2.13382	0	7.41502	0	0	3.85843
ENSG00000241296	0	0	0.336231	0	0	0	0	0	0	0	0	0	0	0	0.795953	0	0	0	0	0	0
ENSG00000241305	0	0	0	0	0	0	0	0	0	0	0	0	0.046864	0	0	0.0407129	0	0	0	0	0
ENSG00000241307	0.0812987	0.1048	0.0980287	0	0.175057	0.246426	0.532223	0.272778	0.0677158	0	0.309367	0.327511	0.423892	0.525692	0.0680296	0.0822734	0.0928556	0	0	0	0.0944712
ENSG00000241318	0	0.17745	0	0	0	0	0	0	0	0.0478845	0	0	0	0	0	0	0	0	0	0	0
ENSG00000241319	0	0	0	0.0968097	0	0.0915753	0.0977524	0	0	0	0	0	0	0	0	0	0	0.0857374	0	0	0
ENSG00000241322	0.660705	0.33576	0.393859	0.168127	0.0406091	0.244691	0.137813	0.0745561	0.0416509	0.125712	0.0470888	0.280322	0.115755	0.177942	0.130511	0.302497	0.302367	0.241824	0.0696541	0.152687	0.330524
ENSG00000241334	0	0	0	0	0	0.404939	0	0	0	0	0	0.183843	0	0	0	0	0.237806	0	0	0	0
ENSG00000241343	10.1322	8.74965	8.62681	9.00682	9.16997	9.21368	8.84077	8.98992	10.0388	9.44855	8.67799	9.40581	9.17113	8.2729	9.60789	8.13646	9.19993	10.567	10.7531	10.3598	9.59426
ENSG00000241344	0	0	0	0	0	0	0	0	0	0	0	0	0	0	0	0	0	0	0	0	0
ENSG00000241346	0	0	0	0.614099	0	0	0	0.62851	0	0	0	0	0	0	0	0	0	0	0	0	0.614337
ENSG00000241350	0.362937	0	0	0.233059	0	0.494507	0	0	0	0.420543	0.328903	0	0	0.261551	0.19461	0.11175	0	0.379336	0.891673	0	0
ENSG00000241351	2.84653	0	1.8522	1.82312	0.407818	1.81724	0	0.855699	4.09626	0	1.60363	0.138779	2.02015	2.71435	0.240479	3.76603	0.36136	9.84844	0.642115	0	5.45716
ENSG00000241352	0.172969	0.222931	0.141662	0.130392	0.0667574	0.32196	0.12868	0.13866	0	0.0613864	0	0.103461	0	0.0646015	0.0494384	0.117934	0.0684012	0.0588568	0.184162	0.0809455	0
ENSG00000241353	0	0	0	0	0	0	0	0	0	0	0	0	0	0	0	0	0	0	0	0	0
ENSG00000241354	0	0	0	0	0	0	0	0	0	0	0	0	0	0	0	0	0	0	0	0	0
ENSG00000241356	0	0	0	0	0	3.01154	0	0	0	0	0	0	0	0	0	0	0	0	0	0.374638	0
ENSG00000241358	0.653465	0.182695	0.207964	0.43042	0.186069	0	0	0.218735	0.738891	0.979029	0	0.54443	0.724624	1.04031	0.101074	0	1.45954	0.0769585	0.360035	0	0.256574
ENSG00000241360	4.02929	4.71689	5.05305	4.68378	4.68648	5.30516	5.66486	6.31856	5.31602	6.0784	5.91952	4.09559	6.25907	6.65913	4.22582	3.61998	5.33258	4.4648	3.36689	5.52796	4.05462
ENSG00000241361	0.0665604	0.0390022	0	0	0	0	0	0.0351861	0.0689005	0.522276	0.376846	0	0.0330811	0.0631481	0.0272135	0.0292366	0.0324944	0.194554	0	0	0.0453158
ENSG00000241362	1.88306	0.746648	1.29476	1.01509	1.98816	1.23378	2.08929	1.20324	0.92214	2.13983	2.41253	1.70882	1.44982	1.13387	0.380041	1.80405	1.44668	0.926652	2.42215	1.09759	1.52154
ENSG00000241367	0	0	0	0	0	0	0	0	0	0	0	0	0	0	0	0	0	0	0	0	0
ENSG00000241385	0	0	0	0	0	0	0	0	0	0.101805	0	0	0	0	0	0	0	0.0991295	0	0	0
ENSG00000241386	0.749493	0	0	0	0	0.039568	0	0	0.492327	0.0722965	0.234683	0.0535674	0.310951	0.171973	0	0	0	4.28372	0.662581	0	0
ENSG00000241394	0	0	2.70795	2.1005	1.5753	0	0	0	0	0	0	1.7685	3.0623	0	0	0	0	0	2.79761	0	0
ENSG00000241399	3.35229	2.95618	2.92601	4.72052	3.63883	3.49641	1.74416	3.03705	2.75899	4.1404	3.66574	3.10551	4.90773	2.26199	5.01548	2.66576	2.37652	3.38205	3.57711	0.917841	4.51658
ENSG00000241400	0	0	0	0	0	0	0.198111	0	0	0	0	0.160933	0	0	0	0	0	0	0	0	0
ENSG00000241404	0	0.515679	1.5472	0	1.82461	1.17526	2.37176	2.01564	2.66344	2.65253	1.82252	2.1913	0	1.79307	1.53502	1.60473	1.93512	0	1.14635	2.63829	3.09949
ENSG00000241411	0.0785156	0	0	0	0	0.0863191	0	0	0.0618495	0	0	0	0	0	0.0609245	0	0	0	0.0745835	0	0
ENSG00000241416	0.0860527	0	0	0	0.0487426	0.0459517	0.137107	0.147757	0.0340086	0	0.0428264	0.0733651	0.097716	0.250982	0.0343707	0.0421162	0	0.157048	0	0	0.150301
ENSG00000241418	0.119033	0.156993	0.491636	1.45582	1.57536	0.929774	0	0	0.189923	0.245842	0.127361	0	0	0	0.682228	0.133775	0	0	2.93198	0.161247	0
ENSG00000241423	0.10847	0	0	0	0	0	0	0	0	0	0	0	0	0	0	0	0	0	0	0	0
ENSG00000241429	0.125712	0.287741	0.220653	0.352733	0.172288	0.326955	0.103242	0.278163	0.0771062	0.27292	0.217378	0.100579	0.179384	0.134187	0.144721	0.0958974	0.525618	0.122242	0.252572	0.0351847	0.281052
ENSG00000241431	3.34159	2.11786	2.17575	2.23116	1.79001	2.51827	1.06944	2.24317	2.20066	1.30719	1.10003	1.04096	1.35499	0.309453	1.06034	1.38474	1.78968	2.62429	4.19596	3.41967	2.40118
ENSG00000241434	0	0	0	0	0	0	0	0	0	0	0	0	0	0	0	0	0	0	0	0	0
ENSG00000241438	0	0	0	0	0.138648	0	0.264941	0	0	0	0	0.111027	0.509179	0.369298	0	0.121025	0.150798	0.123317	0	0.0926012	0
ENSG00000241439	0	0	0.366079	0	0.357213	0	0.371386	0	0	0.342193	0.338796	0.93902	0	1.56801	0	0	0	0.814718	0	0	0.368991
ENSG00000241451	0	0	0	0	0	0	0	0	0	0	0	0.879547	0	0	0	0	0	0	0	0	0
ENSG00000241458	0.223731	0.193842	0	0	0.0874058	0	0	0.092474	0.0645946	0.155994	0.15801	0.0686048	0.0909279	0.0852125	0.125555	0.0779129	0.326075	0	0.17014	0.0991484	0
ENSG00000241462	0.306633	0.38306	0.187929	0.180954	0	0	0	0	0.136118	0	0	0.400106	0	0	0.136512	0.162046	0	0	0	0.107583	0
ENSG00000241464	2.76323	0	0	0	1.68004	1.07746	3.41404	0	2.19481	0	1.77416	0	1.91204	2.60395	1.96562	2.46751	2.29554	0	1.74129	0	2.23756
ENSG00000241468	8.18501	8.24789	8.07948	9.27538	9.71664	9.32952	8.15975	7.8376	8.77186	8.42223	8.78237	8.13057	8.95466	9.78631	7.98702	7.58617	9.01122	8.72212	9.22769	9.35753	8.43354
ENSG00000241473	0	0	0	0	0	0.0424062	0	0	0.0314135	0.0387901	0	0	0	0	0	0	0.0474993	0.0744849	0	0	0.0480087
ENSG00000241476	0	0	0	0	0	0	0	0	0	0	0	0	0	0	0	0	0	0	0	0	0
ENSG00000241478	0.059509	0.052644	0.0377491	0.0222698	0.0662008	0.163326	0.0850235	0.669029	0.0546665	0.0224928	0.0605856	0.0470651	0.0462829	0.426927	0	0.0601678	0.191892	0	0	0	0.439422
ENSG00000241484	2.50728	0.499559	3.90448	2.75706	1.02846	1.45459	1.61202	2.08596	0.503554	0.717521	0.790985	0.451817	2.05186	0.336174	2.22674	1.45756	0.147475	1.58611	3.39361	0.479207	1.58786
ENSG00000241489	6.29216	3.8994	4.07324	4.88011	4.97128	4.34398	5.51669	5.47284	3.7237	5.41557	5.9562	4.30655	6.51835	4.41364	4.46413	3.49717	5.85345	3.58072	4.01966	4.61647	5.27782
ENSG00000241493	0	2.31551	0	0	1.42529	0	0	0	0	0	2.29556	0	0	0	0	1.54444	0	0	0	0	0
ENSG00000241494	0.651412	0.316372	0	0.467121	0.275548	0.630853	0.144007	0.543821	0	0.375389	0.1357	0.174062	0.153879	0	0	0	0	0.251686	0.775038	0.34423	0.159252
ENSG00000241506	2.06191	4.28042	1.83675	3.93779	4.50093	4.34941	4.8065	3.80259	2.65467	3.55009	3.85314	3.74933	3.63328	4.52283	3.27251	2.55689	3.88248	3.46252	2.75197	0	0
ENSG00000241511	0.531	0.191618	0.179056	0.700809	0	0.612033	0.168824	0.182582	0.129301	0.957214	0.300479	0.375689	0.339589	0.982901	0.12916	0.153363	0.887465	1.42032	0.311861	0.197893	0.473396
ENSG00000241526	0	0	0	0	0	0	0	0	0	0	0	0	0	0	0	0	0	0	0	0	0
ENSG00000241527	0.590046	0.571467	0.233182	0.532759	0	0.204619	0.0712286	0.119524	0.0393939	0.275002	0.232043	0.0838955	0.318247	0.244455	0.19147	0.708736	0.312206	0	0.169191	0.0444053	0.334805
ENSG00000241532	0.33282	0	0.484316	0.387955	0.0781207	0.068851	0	0.0392676	0	0.0340325	0.0347594	0	0.180171	0	0.153961	0.155457	0	0.222081	0.235492	0.0400774	0
ENSG00000241534	4.01819	0.316511	2.7323	0.531851	1.92282	0.275393	0.652812	0	6.30352	2.00448	1.18648	0.276619	3.44274	0	4.22202	3.12144	0.900731	6.11023	1.17523	0.463731	5.15069
ENSG00000241535	0.173084	0	0.103703	0	0	0	0.100414	0	0	0	0.0928339	0	0	0.0976405	0	0	0	0.170801	0	0	0.0970673
ENSG00000241537	0	0.0585479	0	0	0.05167	0	0	0.0536535	0	0	0	0	0	0	0	0.0453269	0	0	0	0	0
ENSG00000241539	0.13349	0	0	0.286608	0	0.140648	0	0.548319	0	0	0	0	0	0.16243	0.105976	0	0	0	0	0	0
ENSG00000241546	0	0	0	0	0.207845	0	0	0	0	0.198373	0	0	0	0	0	0	0	0	0	0	0
ENSG00000241547	0.833389	1.32009	1.07936	0.370797	0.824576	0.716534	1.0337	1.505	0.312144	0.889551	1.48609	0.61112	1.67717	0.995371	0.347085	1.55635	1.52967	0.942154	0.41999	0.168199	0.77773
ENSG00000241549	1.63101	2.24586	1.83347	1.53322	2.13307	1.60065	2.48453	3.12806	1.29718	2.54791	2.43508	1.80578	2.54761	3.65967	1.86316	1.98845	3.63676	1.79584	1.84535	0.448649	2.32602
ENSG00000241553	5.38175	6.36897	6.4556	6.13727	6.27262	6.50114	6.06613	5.82087	6.05772	6.83734	6.37506	5.89231	6.56622	6.96308	6.28379	5.90508	6.99713	7.23265	4.07407	4.61262	6.63207
ENSG00000241556	0.580357	0	0.399062	0	0.630575	0.325845	0.663121	0	0.205895	0.462643	0	0.137507	0.383059	0	0.622655	0.122149	0.450112	0.692178	0.538176	0.130023	0.151633
ENSG00000241562	0	0	0	0	0	0	0	0	0	0	0	0	0	0	0	0	0.0695372	0	0	0	0
ENSG00000241563	1.38812	0.606383	0.684599	0.787682	0.992181	1.25736	1.41478	1.34824	0.985336	0.747304	1.09245	0.479189	1.32776	1.16197	1.07535	1.21834	0.406545	0.707881	0.0452584	1.74807	1.28053
ENSG00000241566	0	0	0	0	0	0	0	0	0	0	0	0	0	0	0	0.424455	0	3.30824	0.155108	0	0.499591
ENSG00000241571	0	0	0	0	0.0357196	0	0	0	0	0.0641268	0	0.108866	0	0.0343411	0	0	0.0364133	0	0	0	0.0744863
ENSG00000241573	0	0	0	0	0	0	0	0	0	0	0	0	0	0	0	0	0	0	0	0	0
ENSG00000241582	0	0	0	0	0.127118	0.23379	0	0	0	0	0	0.101927	0	0	0	0	0	0.112954	0	0	0
ENSG00000241590	0	0	0	0	0	0	0	0.110315	0	0	0	0.0814883	0	0	0	0	0	0.0921966	0.0998446	0	0
ENSG00000241592	0	0	0	0	0	0	0	0	0	0	0	0	0	0	0	0	0	0	0	0	0
ENSG00000241595	0	0	0	0	0	0	0	0	0	0	0	0	0	0	0	0	0	0	0	0	0
ENSG00000241597	0.086686	0	0	0	0.184947	0	0.183973	0.197985	0	0.167181	0.0867349	0.0758927	0	0.178636	0.0696431	0.0836259	0	0.0836396	0	0	0.198668
ENSG00000241598	0	0	0	0	0	0	0	0.097387	0.451423	0	0	0	0	0	0	0	0	0.0706146	0.0698437	0.0545915	0.0956544
ENSG00000241607	0	0	0	0	0.298574	0	0	0	0	0	0	0	0.10844	0	0	0	0	0	0	0	0
ENSG00000241612	0.229001	0.66855	0.384619	0.712492	0.744655	0.625447	0.449658	0.822016	0.0975892	0.120548	0.231114	0.212451	0.485851	0.242435	0.53517	0.228252	0.383881	0.660149	0.350911	0.0850643	0.430091
ENSG00000241621	0.0231091	0	0	0	0	0	0	0	0	0	0	0.0352213	0	0	0	0	0	0	0	0	0
ENSG00000241622	1.00408	0	1.01511	1.95882	1.03985	0.131131	0	0.150297	0.860219	0.38058	0.248395	0	0	0.134206	1.3212	1.40973	0	1.03691	0	0.677515	0.402465
ENSG00000241627	0.0585756	0	0.0714703	0.138027	0.166758	0.0982349	0.370162	0.169041	0.0399946	0.289201	0.311457	0.0973047	0.0954613	0.157831	0.0204275	0	0	0.0248813	0	0.0181413	0.211344
ENSG00000241634	0.740984	0.374683	0.440521	0	1.49364	0.55922	0.581461	0.700758	0.309035	0.291906	1.67093	0.25968	1.02941	1.14048	0.378934	0.366267	0.771737	0.592728	0.515053	0	0.698855
ENSG00000241635	0.152048	0.0510365	0	0.0245991	0.0282509	0.415653	0	0	3.7477	0.079316	0.0232028	0.0104762	0.0126874	0.0444962	0.0186869	0.0720372	0	2.08711	0.566292	0.00792886	0.0424034
ENSG00000241640	0	0	0	0	0	0	0	0	0	0	0	0	0	0	0	0	0	0	0	0	0
ENSG00000241641	1.29662	0.465259	0.15674	0.149616	0.147111	0	0	0.159053	0.560995	0.48164	0	0.119574	0.156088	0	1.07913	4.36016	0.157322	0.822995	0	0.342682	1.50066
ENSG00000241644	3.57571	2.17318	1.67943	0.955168	1.6623	0.860423	1.75581	1.8957	4.24938	2.16359	3.08331	1.42859	3.00526	3.09626	3.55012	2.25794	3.74799	3.7298	1.39808	1.90411	5.2957
ENSG00000241651	0	0.329457	0	0	0	0.248185	0	0.097573	0	0.083242	0	0	0	0.088356	0	0	0.106114	0	0	0.0591351	0.188088
ENSG00000241654	0	0	0	0	0	0.0909049	0	0	0	0	0	0	0	0.0917201	0	0	0	0	0	0	0
ENSG00000241656	0	0	0	0	0	0.32856	0.182449	0.195438	0	0	0	0	0	0	0	0	0	0	0.16003	0	0
ENSG00000241661	0.0840316	0	0	0.0933114	0	0.0895795	0.0935345	0	0	0.0855266	0.0868707	0.130076	0	0	0.0686708	0	0	0	0.0894561	0	0.096444
ENSG00000241668	0	0	0	0	0	0	0	0	0	0	0	0	0	0	0	0.23478	0	0	0	0	0
ENSG00000241671	0	0	0	0	0	0	0	0	0	0.0916863	0	0	0	0	0	0.248933	0	0	0	0	0
ENSG00000241673	0	0	0	0	0.364337	0	0	0	0	0	0	0	0	0	0	0	0	0	0	0	0
ENSG00000241674	0	0	0	0	0	0	0	0	0	0	0	0	1.41159	0	0	0	0	3.20235	0.674464	0	0
ENSG00000241678	0.214341	0.140297	0	0.123783	0	0	0	0.132636	0.0928813	0	0.116483	0.0983279	0	0.236224	0	0.70914	0	1.02861	0.12636	0	0
ENSG00000241680	0.31597	0.211689	0.519857	0.352868	0.183668	0.479374	0.186891	0.19984	0.266843	0.467981	0.173191	0.257684	0.369858	0	0	0.16587	0.97616	0.453776	0.322275	0.496001	0.517871
ENSG00000241685	5.83464	6.05586	6.14129	6.94755	7.15696	6.23234	6.06743	5.67916	5.97968	6.4767	6.5128	5.81193	6.62151	7.66721	5.8506	5.10961	6.65429	5.69791	5.46378	6.62721	6.36932
ENSG00000241690	0	0	0	0	0	0	0	0	0	0	0	0	0	0	0	0	0	0	0	0	0
ENSG00000241695	0	0	0	0	0	0	0	0	0	0	0	0	0	0	0	0	0	0	0	0	0
ENSG00000241697	0	0.682733	0	0	0.105988	0	0.517417	0.24158	0.263193	0	0.290973	0.246812	0.422311	0.336382	0.374919	0	0	0.0964224	0.409842	0.0624105	0.209269
ENSG00000241713	0.0909821	0	0.721509	2.13913	0	1.34106	1.0653	0	0	0	0	2.51473	3.74542	0	1.36423	0	2.43028	3.01172	0	0	1.27911
ENSG00000241717	0.202133	0.13441	0.0520806	0.108353	0.269943	0.0349017	0.25266	0.24436	0.344239	2.50495	0.493478	0.588055	0.19823	0.0156917	0.0106195	0.97419	0.156021	0.205659	0.0270096	0	0.179638
ENSG00000241721	0	0	0	0	0	0	0	0	0	0	0	0	0	0	0	0.442077	0	0.240657	0	0	0
ENSG00000241722	0	0	0	0	0	0	0	0	0.184815	0	0	0	0	0	0	0	0	0	0.230197	0.145623	0
ENSG00000241723	0	0	0.0956477	0	0.0884117	0.0845555	0	0	0	0	0.0809509	0.137308	0	0	0	0	0.180403	0	0	0	0
ENSG00000241735	0.171708	0	0.0668359	0.188063	0.198562	0	0.16294	0	0	0	0	0.129458	0.226691	0.190952	0.0449047	0	0.123318	0.0735406	0	0.0757763	0.322322
ENSG00000241738	0	0.0254938	0.0239806	0.0845882	0.0446403	0	0.0519414	0	0.0156103	0.058998	0.0202483	0.0329232	0	0.0427662	0.0156489	0.0558814	0.127582	0	0.0230424	0.0114427	0.0637721
ENSG00000241739	0	0	0	0	0.134417	0	0.249852	0.191223	0	0	0.12267	0	0	0	0	0	0.348868	0.130315	0	0	0.129962
ENSG00000241741	0.659862	0.87089	0.396823	0.258334	0.458961	0.680987	0.306042	0.351171	0.213261	0.170729	0.328188	0.463035	0.170005	0.238089	0.4979	0.165895	0.558802	0.365131	0.699956	0.22797	0.315835
ENSG00000241744	0	0.0806713	0	0	0	0	0	0.0734528	0	0	0.124255	0	0	0	0	0	0	0.0609093	0	0	0.0717791
ENSG00000241746	0.225702	0.462767	0	0.251266	0.171499	0.73405	0.165812	0.552335	0	0.150287	0.151281	0.131027	0.0899076	0	0.178912	0.281543	0.0944415	0.145792	0.425579	0.111485	0.182034
ENSG00000241749	0.051127	0.659465	0.500543	0	0.0558426	0.104487	0.0547582	0	0.224873	0	0	0	0.057855	0	0.393772	0	0	0.035172	0	0.0370364	0.988469
ENSG00000241755	1.63264	0	0.843147	0.971832	1.65839	0	0	0	1.88101	0.483279	1.34177	0	1.79707	1.00619	0.118502	3.45643	0	8.18534	0	0	3.44658
ENSG00000241765	0.527124	0.247878	0	0	0	0	0	0	0.166381	0	0.207674	0	0.23456	0	0	0.668863	0.2334	0.529187	0	1.6288	0.227646
ENSG00000241776	0	0	0.0580103	0	0	0	0	0	0	0	0	0	0	0	0	0	0	0	0	0	0
ENSG00000241777	0	0	0	0	0	0	0	0	0	0	0	0	0	0	0	0	0	0	0	0	0
ENSG00000241782	0.652971	0	0	0.126436	0	0	0.241866	0.483388	0.352004	0.119788	0.225255	0	0.47343	0	0	0.582484	0.360661	0.319143	0.235411	0.221138	0.363889
ENSG00000241787	0	0.0748041	0	0	0	0.0307965	0	0.0343975	0	0	0	0	0.0335562	0	0.0237238	0	0	0	0.160363	0.0364822	0
ENSG00000241788	0	0	0	0	0	0	0	0	0	0	0	0	0	0	0	0	0	0	0	0	0
ENSG00000241790	0	0	0	0	0	0	0	0	0	0	0	0	0	0	0	0	0	0	0	0	0
ENSG00000241794	0.0707204	0	0	0	0	0	0	0	0	0	0.420762	0	0.0809632	0	0.0564614	0	0	0	0	0	0
ENSG00000241804	0	0	0	0	0	0	0	0	0	0	0	0	0	0	0	0	0	0	0	0	0
ENSG00000241808	0	0	0	0	0	0	0	0	0	0	0	0	0	0	0	0	0	0	0	0	0
ENSG00000241809	0	0	0	0	0	0	0	0	0	0	0	0	0	0	0	0	0	0	0	0	0
ENSG00000241810	0	0	0	0	0	0	0.338079	0	0.248181	0	0.30876	0.271734	0	0	0	0	0	0	0	0	0
ENSG00000241815	0	0	0	0	0	0	0	0	0	0	0	0	0	0	0	0	0.135249	0	0	0	0
ENSG00000241825	0.414908	0.385699	0.599492	0.847548	0.629993	0.851291	0.409626	1.24537	0.301228	0.316925	0.681963	0.320415	0.827474	0.714603	0.107338	0.0662297	0.907617	0.303805	0	0.560917	0.450021
ENSG00000241828	0	0	0	0	0	0	0	0	0	0	0	0	0	0	0	0	0	0	0	0	0
ENSG00000241829	0.670716	0.147843	0.266343	0.35979	0.646099	0.445947	0.559931	0.495761	0.193017	0	0	0.200455	1.13812	0.637361	0	0	0.25698	0.227259	0.640916	0	0.133866
ENSG00000241837	6.433	7.16568	7.05974	7.6926	8.09303	8.40783	6.95248	7.30827	6.97527	7.69503	8.00055	7.68124	7.99414	7.10546	7.27339	6.42225	7.53699	7.72367	8.19498	7.0872	7.11762
ENSG00000241838	0.0383154	0.135817	0.0462256	0.124505	0.0821467	0.050184	0.189537	0.0606119	0	0.0721868	0.0831262	0.0437574	0.042895	0	0.0581114	0.203229	0.205843	0.105864	0	0.0805935	0.102971
ENSG00000241839	2.62303	1.26336	1.81837	1.99556	1.82021	2.23926	3.09584	2.5687	3.39296	2.00408	2.94538	2.13008	2.45858	2.59674	2.89406	4.24411	2.30269	4.90329	1.87871	1.05467	3.44321
ENSG00000241846	0	0	0	0	0	0	0	1.1587	0	0	0	0	0	0	0	0	0	0	0	0	0
ENSG00000241852	2.43324	1.78726	2.39187	2.31831	3.56143	1.11479	2.90476	2.69334	2.20375	1.72647	3.31428	2.60029	3.58815	2.76958	2.64655	2.72731	1.74388	2.89072	1.35974	1.70206	2.84288
ENSG00000241853	0.155697	0.196869	0	0.330393	0	0.313911	0	0	0	0.162066	0	0	0	0	0	0	0.182662	0	0	0	0
ENSG00000241859	0	0.0179803	0	0.0306963	2.47569	0.105152	1.16726	0.0171038	0.958751	1.00996	1.20625	0.725912	0.995555	1.6317	0.398852	0	1.5494	0.351743	0.0262023	0	0.0158672
ENSG00000241861	0	0	0	0	0	0	0	0	0	0	0	0	0	0.0460747	0	0	0	0	0	0	0
ENSG00000241863	0	5.23118	2.02067	4.55828	0	0.782329	2.56975	1.18166	0	4.54855	1.77386	4.57688	0	2.19211	1.63754	0	3.02977	3.11485	0	1.66396	5.58546
ENSG00000241870	0	0	0	0	0	0	0	0	0	0	0	0	0	0	0	0	0	0	0	0	0
ENSG00000241874	0	0	0	0	0	0	0	0	0	0	0.150749	0	0	0	0	0	0	0	0	0	0
ENSG00000241877	0.0845446	0.214272	0	0	0	0.313447	0.0919692	0.192314	0	0.0838329	0	0	0	0	0	0	0	0	0	0.121201	0
ENSG00000241878	4.88282	4.41597	5.17748	4.76563	4.76096	4.94207	6.03449	6.74821	4.58123	4.59086	5.37448	4.41461	6.39535	6.2895	4.05817	4.51988	5.28827	5.18097	3.88542	4.18262	5.00485
ENSG00000241879	0	0	0	0	0	0	0	0	0	0	0	0	0	0	0	0	0	0	0	0	0
ENSG00000241888	0	0	0	0	0	0	0	0	0	0	0	0	0	0	0	0	0	0	0	0	0
ENSG00000241889	0.811373	0.957107	1.0144	1.24099	0.0714373	1.2736	1.15217	0.916806	0.327394	0.630341	0.405495	1.20146	0.0740382	1.44366	1.17079	0.446199	1.76579	0.741533	1.05167	0.18319	1.22168
ENSG00000241890	0.0904104	0.11793	0	0	0	0.0953047	0	0.106581	0	0	0.0909875	0	0.292017	0.0959838	0	0.170894	0.203707	0	0	0	0
ENSG00000241891	0	0	0	0	0	0	0	0	0	0	0	0	0	0	0	0	0	0	0	0	0
ENSG00000241899	0	0	0	0	0.113336	0.107154	0	0	0.0843882	0	0.105698	0	0.118733	0	0	0.100843	0.2255	0.101073	0	0	0
ENSG00000241905	0	0	0	0	0	0	0	0	0	0	0	0	0	0	0	0	0	0	0	0.143105	0
ENSG00000241907	0.740004	0.424398	1.17456	0.380086	0	0.51764	0.940166	1.20375	0.535897	0.997876	0.642539	0.564678	0.848313	1.3177	0	0.345591	0.557483	0.348658	0.37628	0.226086	0.544789
ENSG00000241910	0.508036	0	0	0	0	0	0	0.125483	0	0.0271201	0	0	0.174997	0	0	1.64025	0	3.70336	0	0	0.532782
ENSG00000241911	0	0	0	0	0	0	0	0	0	0	0	0	0	0	0	0	0	0	0	0	0
ENSG00000241913	0	0	0	0	0	0	0	0	0.709166	1.45171	0	0.801795	0	0	0	0	0	0	0	0	0
ENSG00000241917	0	0	0	0	0	0	0	0	0	0	0	0	0	0	0	0	0	0	0	0	0
ENSG00000241923	0.477533	0.198069	0.419261	1.13007	0.642347	0.445621	1.23538	0.794141	0.294328	0.3604	0.650179	0.316083	0.542745	0.507143	0.629596	0.150973	0.541627	0.285401	0.157095	0.432837	0.478928
ENSG00000241926	0	0	0	0	0	0	0	0	0.0501353	0	0	0	0	0	0	0.061685	0	0	0	0	0
ENSG00000241929	0	0	0	0	0	0	0	0	0	0	0	0	0	0	0	0	0	0	0	0	0
ENSG00000241932	0	0	0	0	0.23552	0.230247	0.240916	0.256883	0	0	0	0	0	0	0	0.213805	0	0	0	0	0
ENSG00000241935	2.44613	0.116459	1.66607	3.5401	0.416487	3.83437	1.12093	2.07913	2.7137	3.52254	0.387062	1.70687	2.59379	2.17846	1.44456	0.995116	0.231987	1.74259	1.85699	0.817274	1.24524
ENSG00000241941	0.283268	0.509884	0	0.31581	0	0	0	0.177363	0	0.151885	0	0	0	0	0	0	0	0	0	0	0
ENSG00000241942	0	0	0	0	0	0	0	0	0	0	0	0	0	0	0	0.193799	0	0	0	0	0
ENSG00000241945	1.49894	0.896165	3.35196	3.76267	3.35183	4.35321	1.69184	1.99473	3.1989	3.40054	3.90402	4.20448	3.39379	1.10259	2.63917	1.37039	3.47968	4.00926	1.69347	0.189497	1.6203
ENSG00000241946	0	0	0	0	0	0	0	1.03769	0	0	1.01182	0	0	0	0	0	0	0	0	0	0
ENSG00000241947	0	0	0	0	0	0	0	0	0	0	0	0	0.0467802	0	0	0	0	0.0392984	0	0	0
ENSG00000241950	0	0.165845	0.527731	0.505483	0.498724	0	0.695556	0.833258	0.204642	0	0	0.319153	0.524165	0.380946	0	0	0.528143	0.127269	0	0	0.149994
ENSG00000241961	0	0	0	0	0	0	0	0	0	0	0	0	0	0	0	0	0	0	0	0	0.104843
ENSG00000241962	0.862466	0.435856	0.337254	0.467919	0.671868	0.321066	0.689735	0.540506	0.419363	0.948975	0.863099	1.42506	1.44741	0.705013	0.344575	0.876377	0.791923	0.481616	0.660667	0.277905	1.45036
ENSG00000241965	0	0	0	0	0	0	0	0	0	0	0	0	0	0	0	0	0	0	0	0	0
ENSG00000241973	5.11242	5.43155	5.54796	5.26977	4.81326	5.10961	5.8052	6.54992	5.20484	5.92213	5.88357	4.71534	6.24259	5.76204	5.63627	5.2633	6.20427	6.04243	4.63426	4.44353	6.08546
ENSG00000241975	2.89857	2.03416	1.80624	1.99817	3.15057	1.80547	2.26045	2.32903	0.875377	2.76694	3.40433	1.93947	3.5773	3.42721	0.986858	2.31622	3.04668	1.66771	0.766716	0.599244	2.30985
ENSG00000241978	3.62009	3.3693	3.13746	4.46488	5.01447	4.8364	4.5023	4.37294	4.04415	3.9552	5.10279	4.4923	3.28042	3.58179	4.37465	4.64546	2.65224	4.93326	2.23361	3.08657	4.71874
ENSG00000241981	0	0	0	0	0.130572	0	0	0	0	0.124085	0.234585	0	0	0.128468	0	0	0	0	0	0	0
ENSG00000241984	0.436911	0.306141	0.215005	0.318227	0.315985	0.246953	0.866072	0.334992	0.143709	0.728749	0.389168	0.253928	0.327239	0.729533	0.0985449	0.0606257	0.550857	0.117468	0.0602383	0.0915089	0.338284
ENSG00000241991	0	0	0	0	0	0	0.202124	0	0	0	0	0	0	0	0	0	0	0	0	0	0
ENSG00000241993	0	0	0	0	0	0	0	0	0	0	0	0	0	0	0	0	0	0	0	0	0
ENSG00000242001	0	0	0	0	0	0	0	0	0	0	0	0	0	0	0	0	0	0	1.15539	0	0
ENSG00000242017	0	0	0	0	0	0	0.134415	0.168527	0.0530599	0.185332	0	0	0.0706407	0.124239	0	0	0.0747575	0	0	0	0.0721827
ENSG00000242022	0	0	0	0	0	0	0	0	0	0	0	0	0	0	0	0	0	0	0	0	0
ENSG00000242028	3.27565	1.6344	2.91588	3.7904	3.20229	3.47241	2.13665	2.92938	1.64289	3.01762	2.98135	2.85403	2.35894	2.83221	2.11862	2.11955	3.59543	2.24941	2.06925	2.98748	2.32684
ENSG00000242034	0	0	0	0	0	0	0	0	0	0	0	0	0.481516	0.309468	0.489916	0	0.27785	0	0	0.119056	0.334081
ENSG00000242036	0	0	0	0	0	0	0	0	0	0	0	0	0	0	0	0	0	0	0	0	0
ENSG00000242038	1.20094	0	0	2.5884	1.30812	0	0	0.428249	0.247925	2.8269	0.358351	0	2.97269	0	2.5778	1.98375	0.735904	2.88434	1.01655	0	1.1328
ENSG00000242041	0	0	0	0	0	0.323745	0	0	0	0	0	0	0	0	0	0	0	0	0	0	0
ENSG00000242052	0.355302	0.200585	0	0.321702	0.167955	0	0.241941	0.259304	0.338999	0.286187	0.529226	0.133076	0.468747	0	0.482809	0.410765	0.0921614	0.341971	0.148019	0.113558	0.412662
ENSG00000242058	0.0625031	0	0	0	0	0.0674556	0.0681328	0	0.148123	0	0	0	0	0	0	0	0	0	0.0663262	0	0
ENSG00000242060	0.459898	0.168398	0.258683	0.237033	0.292752	0.885686	0.571516	0.58245	0.0925092	0.234899	0.184425	0.158076	0.358276	0.119998	0.281156	0	0.379652	0.262243	0.179119	0.21638	0.200124
ENSG00000242061	0.246994	0	0.153045	0.607693	0	0	0	0.294472	0.211128	0.259953	0	0.114979	0.152055	0.268349	0.21081	0.130406	0.148822	0	0	0	0
ENSG00000242062	0	0	0	0	0	0	0	0	0	0	0	0	0	0	0	0	0.0571411	0	0	0	0
ENSG00000242067	0.16715	0	0.103007	0	0.184806	0.178341	0.183314	0	0.0711929	0	0.171861	0	0	0.0930368	0	0.0862838	0.220656	0.0851853	0	0.115164	0
ENSG00000242068	0.0342805	0.0884198	0.0426065	0	0	0.175937	0	0	0.027682	0.0359068	0.0715883	0	0.0398669	0	0	0.0676263	0.0776026	0.0336943	0.0409527	0.0208798	0.0386328
ENSG00000242070	0	0	0	0	0	0	0.0895551	0	0	0	0	0	0	0	0	0	0	0	0	0	0
ENSG00000242071	1.07111	1.13446	0.556655	0.631093	0.794357	0.969485	0.601047	1.12481	0.599498	0.609634	0.308326	0.85111	0.830534	0.523383	0.799692	0.483941	1.09389	0.309988	1.17326	1.07783	0.659124
ENSG00000242073	1.67457	1.08424	1.49336	2.41319	3.14044	1.28981	1.76903	1.78465	0.519722	1.65474	1.4732	1.04169	1.29469	2.50015	1.07978	0.747834	2.73543	1.26092	1.26768	0	1.73911
ENSG00000242076	2.62425	0	2.69046	1.13893	0.35253	4.45203	0	0	3.10245	0.548313	2.36088	0.278585	2.46154	1.48132	0	2.35673	0.323657	8.17864	0.967754	0.143933	4.3409
ENSG00000242080	0	0	0	0	0	0	0	0	0	0	0	0	0	0	0	0	0	0	0	0	0
ENSG00000242083	0.113368	0.369957	0.317575	0.125209	0.18232	0.183517	0.179799	0.266783	0.213123	0.162635	0.150701	0.0974328	0.0654179	0	0.161895	0	0.251359	0	0.350453	0.176429	0.133214
ENSG00000242085	1.54176	0.435502	0.399835	2.08752	2.20874	1.60575	2.45158	1.4062	0.927212	1.50713	1.9419	1.37413	1.48003	1.32493	0.647879	0.960824	2.15158	0.751334	1.16999	1.06919	1.08586
ENSG00000242087	0	0	0	0	0.48664	0	0	0	0	0.466219	0	0	0	0	0.203968	0.238058	0	0	0	0.304926	0
ENSG00000242088	0	0.43345	1.20009	0.403959	0	1.03689	0.865025	0.755075	0.297858	0	0	0.326143	0.748757	0.390964	0.305324	0.639102	0.907331	0.962639	0.368241	0	0.993734
ENSG00000242092	3.05074	0	2.10542	1.25244	0	0	2.07084	0	0.106468	0	0	0	0	0	0.403228	0.181525	2.49611	0.161857	0	0	0
ENSG00000242097	0.0996588	0	0	0	0	0	0	0	0.0138824	0	0	0	0	0	0	0.0172578	0.168621	0	0	0.0209452	0
ENSG00000242100	0.154568	0.101428	0.267286	0.0879597	0.325005	0.373444	0.457893	0	0.127005	0.230863	0.0814501	0.0695729	0.483898	0.0850398	0.0651008	0.0791084	0.0907803	0.0778432	0.085547	0.335867	0.476343
ENSG00000242103	0	0	0	0	0	0	0	0	0	0.0462382	0	0	0	0	0	0.0453493	0	0	0	0	0
ENSG00000242104	0.0991969	0	0	0	0	0.216259	0.0369717	0.151674	0.0494175	0	0.207695	0.130663	0.038887	0	0	0.0332489	0	0	0.212993	0.0236968	0
ENSG00000242109	0	0	0	0	0	0.0539385	0	0	0	0.103676	0	0.0439856	0	0	0	0	0.113775	0	0	0	0
ENSG00000242110	4.06233	6.9227	4.27743	4.80516	6.35042	4.56889	5.26367	5.82611	4.55577	4.9055	5.16426	4.52203	4.69919	5.46601	4.56982	2.97411	4.8886	2.68524	2.77657	4.88663	4.80696
ENSG00000242111	0	0	0.0226618	0.0147795	0	0	0	0.0215281	0.0148594	0	0.0186427	0.0158444	0.0212338	0.0196023	0	0.018563	0.0205072	0	0	0.0421078	0.0213475
ENSG00000242114	2.82491	3.06336	2.93705	3.87584	1.49572	4.19055	3.04393	3.68737	4.42604	3.50959	4.01	1.86926	1.78908	4.27769	2.33804	2.92372	2.46283	5.38886	4.03717	3.54671	3.14008
ENSG00000242119	0	0	0	0	0	0	0	0	0	0	0	0	0	0	0	0	0	0	0	0	0
ENSG00000242120	0	0	0	0	0	0	0	0	0.545813	0	0	0	0	0	0	0	0	0	0	0	0
ENSG00000242123	0	0	0	0	0	0	0	0	0	0	0	0	0	0	0	0	0	0	0	0	0
ENSG00000242134	0	0	0	0	0	0	0	0	0	0.0662876	0	0	0	0	0	0	0.0727973	0	0	0	0.0719068
ENSG00000242135	0	0	0	0	0	0	0	0	0	0	0	0	0	0	0	0	0	0	0	0	0
ENSG00000242137	0	0	0	0	0	0.102399	0	0.11469	0.0790879	0.0983549	0	0	0	0.103741	0	0	0	0	0	0.0683544	0
ENSG00000242140	0	0	0	0	0	0	0	0	0	0	0	0	0	0	0	0	0	0	0	0	0
ENSG00000242142	0.349563	0.0721168	0	0.0614347	0.0616214	0	0.118563	0	0.0452123	0.162879	0.110959	0.0950535	0.348719	0.116298	0	0.209811	0.0630059	0	0.463795	0.278746	0.347582
ENSG00000242151	0	0	0	0	0	0	0	0	0	0	0	0	0	0	0	0	0	0	0	0	0
ENSG00000242152	0.0439758	0	0	0	0	0	0	0	0	0	0	0	0	0	0	0.0421358	0.0505909	0	0	0	0
ENSG00000242153	0	0	0	0	0	0	0	0	0	0	0	0	0	0	0	0	0	0	0	0	0
ENSG00000242156	0	0	0	0	0	0	0	0	0	0	0	0	0	0	0	0	0	0	0	0	0
ENSG00000242159	0	0	0	0	0.0698025	0.022517	0	0	0.0167017	0	0	0	0	0.022328	0	0	0	0	0	0	0
ENSG00000242162	0	0	0	0	0	0	0	0.152512	0	0	0	0	0	0	0	0	0	0	0	0	0
ENSG00000242163	0.148414	0.184293	0.170621	0	0.164353	0.297108	0	0.474399	0.12568	0.292398	0.155293	0.365435	0.173556	0	0	0.147253	0.171098	0	0.452854	0.0918081	0.163653
ENSG00000242173	1.16597	0.99059	2.13241	3.63508	5.97205	4.70203	1.48461	1.43702	1.41656	1.61684	4.27264	2.94657	2.27767	0.0570606	0.19807	2.79516	0.570149	0.442386	4.63617	4.15794	1.64162
ENSG00000242176	0	0	0	0	0	0	0	0	0	0	0	0	0	0	0	0	1.16761	0	0	0	0
ENSG00000242178	0	0	0	0	0	0	0	0	0	0	0	0	0	0	0	0	0	0	0	0	0
ENSG00000242186	0	0	0	0	0	0	0	0	0	0	0	0	0	0	0	0	0	0	0	0	0
ENSG00000242193	2.309	3.43894	4.18256	1.28614	5.66472	2.44192	2.03666	4.3312	1.5255	4.39704	2.48947	2.75668	2.60705	5.37705	2.90966	4.87847	4.68077	3.948	1.70547	0.421998	3.70634
ENSG00000242195	0	0	0	0	0	0	0	0	0	0	0	0	0	0	0	0	0	0	0	0	0
ENSG00000242197	0	0	0	0	0	0	0	0	0	0	0	0	0	0	0	0	0.311215	0	0	0	0
ENSG00000242198	0	0	0.412688	0	0	0	0	2.38437	0	0	0	0	0	0	0	0	0	0	0	0	0
ENSG00000242199	0	0.823371	0.232375	0.88707	0.220768	0.566164	0.594856	0.2404	0.318091	0.698827	0.391667	0.182334	0.441117	0.412803	0	0	0.623787	0	0	0	0.435398
ENSG00000242206	0.192454	0.244656	0	0	0	0.543678	0	0	0.44937	0	0.371501	0	0.225228	0	0	0.188227	0	0	0.433861	0.145311	0.224931
ENSG00000242209	0.147528	0	0	0	0	0.297949	0	0	0	0	0	0	0	0	0.122911	0	0.173422	0	0	0	0.171449
ENSG00000242214	0	0	0	0	0	0	0	0	0	0	0	0	0	0	0	0	0	0	0	0	0
ENSG00000242220	0.759848	0.0134723	0.364811	0.0220681	0.247554	0.30347	0.61826	0.629383	0.530263	0.878128	0.660861	0.546326	0.751309	0.551859	0.360947	1.03038	0.657731	0.193487	0.694492	0.960796	0.543384
ENSG00000242221	0.207137	0	0	0.0812987	0	0	0	0	0	0.112963	0	0	0	0	0	0.138328	0	0	0	0.089052	0
ENSG00000242222	0	0	0	0	0	0	0	0	0	0	0	0	0	0	0	0	0	0	0	0	0
ENSG00000242227	0.0593525	0	0	0	0	0	0	0	0	0	0	0	0	0	0	0	0	0	0	0	0
ENSG00000242229	0.0627117	0.0881538	0	0.0633883	0	0.073398	0.0815319	0.197613	0.0471768	0.0643435	0	0	0	0	0.14111	0	0	0.0936819	0	0	0.337664
ENSG00000242244	0.274556	0	0	0	0	0	0	0	0	0	0	0	0.319747	0	0.118875	0.496226	0.170724	0.391442	0.381452	0.288171	0
ENSG00000242246	0	0	0	0	0	0	0	0	0	0	0	0	0	0	0	0	0	0	0	0	0
ENSG00000242247	4.25243	5.7193	4.7307	5.47027	3.94365	5.71426	5.88179	6.31799	5.03735	5.71897	5.18775	3.8826	5.92572	5.48871	5.01458	3.78899	6.45957	6.76653	4.49263	4.47107	5.24415
ENSG00000242248	0	0	0	0	0	0	0	0	0	0	0	0.0507092	0	0	0	0	0	0	0	0	0
ENSG00000242252	2.42791	0.713504	0.758388	0.730587	0.486657	0.831007	2.0113	1.26116	1.15074	1.19932	0.868622	1.25958	2.2336	1.16886	1.68069	3.74928	1.50389	1.82446	3.44859	2.68075	1.94722
ENSG00000242255	1.6169	3.03914	2.60989	0	0	0	0	0	0	0	0	0	0	0	0	0	0	0	0	0	0
ENSG00000242259	4.02045	5.31128	4.88067	4.68713	4.07033	4.24204	5.29779	5.45236	4.33303	4.61731	4.89039	3.74513	4.97347	4.29277	4.23774	3.81702	5.38907	4.87973	3.27945	4.20324	4.49512
ENSG00000242261	2.06696	0.987544	1.89677	1.53415	2.20494	1.603	1.67988	1.41929	1.15032	1.07827	1.71128	1.36328	2.17867	2.34328	1.07144	0.73063	1.58209	0	0	0	1.40627
ENSG00000242262	0.256966	0.257713	2.52843	2.21927	0.350007	0.48768	0.266034	0.370364	0.613269	0.454735	0.165958	0.0734583	0.190467	0.175144	0.330339	0.162864	0.489147	0.162338	0.772157	0.291848	0.601146
ENSG00000242265	4.41491	5.77824	6.57138	8.43826	10.4564	6.93926	6.1502	7.07911	5.18567	6.77825	8.41268	7.59253	7.71137	6.97095	5.27384	3.80456	10.1318	3.91757	5.9683	6.61215	4.89325
ENSG00000242267	0.798884	0.122614	0.215974	0.193931	1.04482	0.23133	0.158523	0.263134	1.5243	0.43804	0.465261	0.240049	1.24243	0.0655544	0.267674	0.91638	0.267084	0.691582	0.136394	1.08449	0.753504
ENSG00000242272	0	0.361436	0.330611	0	0	0.159076	0.164287	0	0	0	0	0.131654	0.172804	0.159437	0	0	0.337638	0	0.147863	0	0.330646
ENSG00000242276	0.341076	0.0636769	0.371819	0.206344	0.347044	0.1971	0.130367	0.426709	0.152129	0.189525	0.0989491	0.201876	0.214458	0.0543317	0.153442	0	0.51067	0.110756	0	0.0946401	0.307697
ENSG00000242278	0	0	0	0.0632406	0	0.22788	0.168108	0.259753	0.137281	0	0.0590354	0.0980476	0.129631	0.121814	0	0	0	0.0937981	0	0.0369056	0
ENSG00000242279	0	0	0	0.0631868	0	0	0	0	0	0	0	0	0	0	0	0	0	0	0	0	0
ENSG00000242280	0	0	0	0	0	0	0	0	0	0	0	0	0	0	0	0	0	0	0	0	0
ENSG00000242285	0.0524229	0	0	0	0.114554	0.0551457	0	0	0.0426639	0	0.053509	0.0455939	0	0	0	0	0	0	0	0	0
ENSG00000242291	0.871284	0	0	0.460729	0.451096	0	0	0	0.187256	0	0.239815	0	0.484697	0	0.189388	0	0	0	0.689313	0.611726	0.467584
ENSG00000242292	1.51508	0	0	0	0	0	0	0	0	0	0	0	0	0	0	1.05899	0	0	0	0	0
ENSG00000242293	0	0	0	0	0	0	0	0	0	0	0	0	0	0	0	0	0	0	0	0	0
ENSG00000242294	6.99541	5.67623	6.3034	7.01117	7.59959	6.99686	5.74796	7.57942	5.75426	6.97273	6.52369	7.01008	7.56256	6.76165	6.47051	6.67405	6.47741	5.01411	6.51067	4.27386	6.66748
ENSG00000242295	0	0.245963	0.228029	0.221209	0	0.395136	0	0	0	0.207104	0.206171	0	0	0.216647	0	0.372851	0	0	0	0	0
ENSG00000242296	0	1.0434	0	0.540538	0	1.19863	0	0	0.244709	0	0	0	0	2.03188	0	0.195097	0.560188	0	0	0	2.37418
ENSG00000242299	1.4439	1.59301	1.5356	1.55759	2.10308	1.86324	1.83242	2.34319	0.583971	1.5721	2.26717	1.8777	2.32208	2.7991	0.750095	1.27598	2.19559	1.32546	0.8021	0.311559	1.52832
ENSG00000242307	0.982498	0	0	0.213683	0	0.380275	0.398889	0	0	0.197796	0.197997	0	0.418545	0.208803	0	0.189154	0.225076	0	0.194796	0	0.411729
ENSG00000242308	0	0	0	0	0	0	0	0	0	0	0	0	0	0	0	0	0	0	0	0	0
ENSG00000242314	0	0	0	0	0.121921	0.115205	0	0	0.0893612	0.110514	0.110486	0.0957057	0.350985	0.224221	0.105635	0	0	0.299477	0.738056	0	0.452899
ENSG00000242318	0	0	0	0	0	0	0	0	0	0	0	0	0	0	0	0	0	0	0	0.0725806	0
ENSG00000242320	0	0	0	0	0	0.119464	0	0	0	0	0	0	0	0	0	0	0	0	0	0	0
ENSG00000242321	0	0	0	0	0.172582	0	0	0	0	0	0	0	0	0	0	0	0	0	0	0	0
ENSG00000242324	0	0	0	0	0	0	0	0	0	0	0.0274598	0	0	0.0484664	0	0.12318	0.0264757	0.210381	0	0	0
ENSG00000242325	0.1521	0	0	0.461009	0.167178	0.305571	0.168951	0.18076	0	0	0	0.136258	0.335108	0.311898	0	0	0	0	0	0.205768	0.177531
ENSG00000242326	0	0	0	0	0	0	0	0	0	0	0	0	0	0	0	0.198346	0	0	0	0	0
ENSG00000242327	0	0	0.143316	0	0	0.129685	0	0.145659	0.102967	0	0	0.108566	0	0	0.101274	0	0.176719	0	0.133212	0	0
ENSG00000242329	0	0	0	0	0	0	0	0	0	0	0	0	0	0	0	0	0	0	0	0	0
ENSG00000242335	0.533953	0.199983	0	0	0	0	0.101108	0	0.759574	0	0.218918	0	0	0	0	0	0	1.34255	0	0	0
ENSG00000242337	0.242472	0	0.233579	0.0285536	0.266902	0.566722	0.98033	1.22036	0.55112	0.156483	1.88854	0.26407	0.751263	0.480833	0.200115	0.274518	0.387081	0.274521	0.364868	0	0.820934
ENSG00000242338	1.6064	1.47947	1.31015	1.6405	1.60634	1.92409	1.64637	1.88715	1.00478	1.58775	2.00837	1.02153	2.00877	2.35692	1.18273	1.176	1.75403	1.34215	1.93373	0.42873	1.66165
ENSG00000242352	0.141751	0.235112	0.446125	0.664028	0.255758	0.659219	0.194557	0.144371	0.114686	0.278513	0.578703	0.332055	0.428978	0.527993	0.075612	0.106268	0.330455	0.210957	0.294734	0.0288789	0.030757
ENSG00000242353	0.384264	0	0	0	0	0	0	0.126793	0.249305	0.901708	0.900542	1.23634	0.783816	0.50217	0.0884171	0.466013	0.617494	0.204022	0	0	0.344176
ENSG00000242358	1.57301	2.17775	3.18687	3.61689	3.3412	2.4176	2.79493	2.45811	1.26679	2.85772	1.9803	3.22014	2.69559	2.04223	2.57981	0.640218	4.0203	1.95081	0.374672	1.25468	2.40509
ENSG00000242361	4.82892	1.11814	3.04591	1.72688	2.20339	3.37033	3.70859	3.59834	5.95048	3.50574	5.03398	1.78311	4.673	3.17117	5.02311	7.39276	3.76937	7.85207	2.80249	3.2165	6.0688
ENSG00000242364	0	0.193	0	0.166548	0	0.154579	0	0	0	0	0	0	0	0	0	0.136972	0	0.143201	0	0	0
ENSG00000242365	0	0	0	0	0	0	0	0	0	0	0	0	0	0.214928	0	0.189523	0	0	0	0	0.207885
ENSG00000242366	0.568639	0	0.148546	0	0	0	0	0	0.728273	0	0.191493	0	0.100959	0.0586795	0	0	0	2.15533	0.180933	0	0.0502885
ENSG00000242371	0	0	0	0	0	0	0	0	0	0	0	0	0	0	0	0.58999	0	3.52025	0	0	1.43706
ENSG00000242372	6.4163	7.16585	6.4534	6.70318	6.4913	6.73656	6.93935	6.84523	6.97062	6.46762	5.9551	6.15906	6.63913	6.61291	6.16476	5.6793	6.02916	7.26592	5.97295	6.19201	6.3826
ENSG00000242386	1.05002	0	0	0	0	0	0	0	0	0	0	0	0	0	0.287715	0	0	3.91862	0	0	0
ENSG00000242387	0	0	0	0	0	0	0	0	0	0.22866	0	0	0	0	0	0	1.53578	0.219296	0	0	0
ENSG00000242389	0	0	0	0	0	0	0.0494495	0	0	0	0	0	0	0	0	0	0	0	0	0	0
ENSG00000242390	0	0.0662849	0	0	0.111755	0	0.0562256	0	0	0.0522601	0.102893	0.0446473	0.0594107	0	0	0	0	0.0986284	0	0.0349003	0.0588388
ENSG00000242393	0	0	0	0	0	0	0	0	0	0	0	0	0	0	0	0	0	0	0	0	0
ENSG00000242399	0	0	0	0	0	0	0	0	0	0	0	0	0	0	0	0	0	0	0	0	0
ENSG00000242405	0.112695	0.410455	0.121139	0	0	0.117305	0.40771	0.121563	0	0.105972	0.1051	0.0898534	0	0	0.241055	0	0.116367	0	0	0.194251	0
ENSG00000242411	0.195338	0.256175	0.227779	0	0.220562	0.385216	0	0.12681	0	0.128008	0	0.112855	0	0	0	0.129613	0.234008	0.213722	0	0.075905	0
ENSG00000242412	0.0233235	0.0308756	0	0	0	0.0731347	0.0253875	0.054222	0.0187253	0.0920965	0	0	0	0.0492139	0	0.0232766	0	0.0225368	0	0.0165505	0
ENSG00000242417	0	0	0	0	0	0	0	0	0	0	0	0	0	0	0	0	0	0	0	0	0
ENSG00000242419	0.711323	0.0916403	0.709558	0.883121	0.510871	0.256064	1.5584	1.34122	0.103605	2.11178	1.83965	0.391023	1.90035	1.53126	0.805805	0.157045	0.138644	0.269531	0.876779	0.0713989	0.6167
ENSG00000242423	0	0	0	0	0	0	0	0	0	0	0	0	0	0	0	0	0	0	0.118808	0	0
ENSG00000242431	0.291686	0.406085	0.123938	0.115631	0.221656	0	0	0.124149	0	0	0	0.17861	0.234477	0	0	0	0	0.104021	0	0.182906	0.119927
ENSG00000242435	1.30138	0.476373	0.185652	0.361225	0.909385	0.280098	0.612269	0.629771	0.511371	0.375658	0.694061	0.669495	0.53599	0.578893	0.111288	0.316776	0.838092	0.802506	0.298462	0.348955	0.446258
ENSG00000242439	0.140603	0	0	0	0.154227	0.283145	0.423931	0	0.115116	0.142315	0	0	0	0	0.115228	0.136781	0.16635	0.138559	0	0.653788	0.568795
ENSG00000242441	0.59993	0.145161	0	0.128803	0	0	0.353069	0	0.750841	0.418171	0.127796	0.0660823	0	0	0	0.489694	0.181992	0.123811	0	0.02713	0.661616
ENSG00000242444	0	0	0	0	0	0	0.117768	0	0	0	0	0	0	0.0969095	0	0	0	0.187156	0	0	0
ENSG00000242445	0.225513	0.482948	0.137535	0.386591	0.134854	0.651682	0.445216	0.375552	0.296281	0.317006	0.165585	0.306964	0.259162	0.173483	0.255518	0.158612	0.617325	0.210783	0.692717	0.339803	0.135713
ENSG00000242456	0	0	0	0	0	0	0	0	0	0	0	0	0	0	0	0	0	0	0	0	0
ENSG00000242457	0.109534	0.164234	0.193185	0.236233	0.121718	0.0349876	0.103937	0.0385064	0.0265012	0.0979869	0.0656564	0.0282594	0.0451731	0.37253	0.0269898	0.0649022	0.270686	0.0939225	0	0	0.14751
ENSG00000242461	0	0	0	0	0	0	0	0	0	0	0	0	0	0	0	0	0	0	0	0	0
ENSG00000242472	0	0	0	0	0	0	0	0	4.37021	0	0	0	4.90761	0	0	0	0	0	0	0	0
ENSG00000242473	0	0	0	0	0	0	0	0	0	0	0	0	0	0	0	0	0	0	0	0	0
ENSG00000242477	0.285226	0.196199	0.0908318	0.0845691	0.0839635	0	0.0823334	0.173267	0.0609909	0.0756723	0.150326	0	0	0	0.120949	0	0.328357	0.278327	0.222858	0	0.0888811
ENSG00000242479	0	0	0	0	0	0	0	0	0	0	0	0	0	0	0	0.110907	0	0	0.0202711	0	0
ENSG00000242485	6.53247	6.92471	6.3289	6.48934	7.35922	6.92891	6.79014	6.2781	6.81919	7.19677	6.91246	6.25443	7.39326	6.9245	6.4887	6.20547	7.2043	7.17806	5.38895	6.47615	6.66233
ENSG00000242488	0.216282	0.1396	0.208635	0.291033	0.0996655	0.141549	0.195988	0.294914	0.139243	0.271018	0.173821	0.226758	0	0.266514	0.0374005	0.08716	0.786522	0.243944	0.0440709	0.0672794	0.109806
ENSG00000242498	2.62258	1.70847	2.61739	2.09161	3.34988	2.23542	3.3064	3.03939	2.74768	3.02982	3.57329	2.67269	3.7905	3.36906	2.20661	2.7337	4.83592	2.93369	2.65274	1.83112	2.89324
ENSG00000242507	0	0	0	0	0	0	0.0340945	0	0	0.0310535	0	0.162247	0.0862104	0	0	0	0	0	0	0	0.0374919
ENSG00000242510	0	0	0	0	0	0	0.343098	0	0	0	0	0	0	0	0	0	0	0	0	0	0
ENSG00000242511	0.899265	0	0.878321	0	0	0.986045	0	0	0	0	2.44056	2.27781	2.51238	0	0.9407	0	1.15475	0	0	0	0
ENSG00000242515	0.538028	0	0	0	0.289249	0.117448	0.0204403	0.0270464	0	0.101681	0	0	0.041585	0.0277047	0	0	0	5.34699	0.722289	0	0.0854165
ENSG00000242520	0	0	0	0	0	0	0	0	0.0366904	0	0	0	0	0	0	0	0	0	0	0	0
ENSG00000242525	0	0	0.0508165	0	0	0	0	0	0.0334477	0	0	0	0.0518496	0	0.0665563	0	0	0.117817	0	0.0573394	0.0486003
ENSG00000242527	0	0	0.812825	0.323548	0.785256	0.305467	0	0.340778	0.239435	0	0	0.484564	0.337736	0.313163	0.243746	0	0.344556	0.287106	0	0.182335	0.326634
ENSG00000242529	0	0	0	0	0	0	0	0	0	0	0	0	0	0	0	0	0	0	0	0	0
ENSG00000242531	3.30064	1.6384	2.23389	1.60214	1.55909	0	2.48534	2.49516	0	3.6444	3.4083	0	3.41571	3.59829	3.24417	3.33634	2.54839	0	0	0	2.31166
ENSG00000242534	1.71451	0.298669	0	1.65644	0	0	0	0	1.51704	0.455381	0	0	0	2.23507	0.374677	3.45062	0	6.02296	0	0.160475	4.35136
ENSG00000242537	0	0	0	0	0	0	0	0	0	0	0	0	0	0	0	0	0	0	0	0	0
ENSG00000242550	0.269095	0	0	0.0199794	0	0.0639074	0	0	0.0140539	0	0.0352509	0	0.0403215	0	0	0.0345242	0	0	0.0644994	0	0
ENSG00000242551	0.0874072	0.171338	0.155039	0.188236	0	0.0465916	0.137633	0.369378	0.0345087	0.16421	0	0.14328	0.0982821	0.213932	0.13352	0.0423922	0.151026	0.120904	0.0424734	0.064898	0.291535
ENSG00000242552	0.240695	0	0	0	0	0	0	0	0.20463	0	0	0	0	0	0.201546	0	0	1.35198	0	0	0.491848
ENSG00000242561	0	0	0	0	0	0	0	0	0	0	0	0	0	0	0	0	0	0	0	0	0
ENSG00000242562	0.0600709	0	0	0.0667009	0.133147	0	0	0.0534673	0	0.0609065	0.0315293	0.0521293	0	0.0655944	0.0489267	0	0	0	0	0	0
ENSG00000242571	0.758491	0.552621	0.624107	0.659716	0.816947	0.521757	0.759198	0.757265	0.412307	0.907637	0.4007	1.09472	0.800769	0.23968	0.362206	0.342006	0.553397	0.960291	0.129689	0.728826	0.920592
ENSG00000242573	0	0	0	0	0	0	0	0	0.15257	0	0	0	0	0	0	0	0	0	0	0	0
ENSG00000242574	0	0.76539	0	0	0	0	1.79275	0.824661	0	0	0	0	0	3.0059	0	0.601018	0	6.47806	0	0.82251	0
ENSG00000242575	0	0.042776	0.0393602	0	0	0.034034	0	0.0376718	0.0254824	0	0	0	0	0	0	0.0318158	0.107495	0.0308657	0	0	0
ENSG00000242580	0	0	0	0	0.211579	0	0	0	0	0	0.362692	0	0	0	0	0	0	1.86509	0	0	0
ENSG00000242583	0	0.249129	0	0	0.0734542	0	0	0	0	0	0	0	0	0.239602	0	0	0	0.168102	0	0	0
ENSG00000242586	0	0	0	0	0	0	0	0	0	0	0	0	0	0	0	0	0	0	0	0	0
ENSG00000242595	0	0	0	0	0	0.140436	0	0	0.110854	0	0.13689	0	0	0	0	0	0	0	0	0	0
ENSG00000242598	0	0	0	0	0	0	0	0	0	0	0	0	0	0	0	0	0	0.189441	0	0	0.112842
ENSG00000242599	0	0	0	0	0	0	0	0	0.0513401	0	0.0608429	0.0529389	0	0	0	0	0	0	0	0	0
ENSG00000242600	1.48427	0.84202	1.10397	0.624501	0.26473	0.397156	0.58335	0.931557	0.999487	2.208	0.853814	0.599485	1.27017	2.95883	2.39294	0.424953	1.97407	0.78352	2.42366	0.277089	3.11296
ENSG00000242602	0	0	0	0	0	0	0.249425	0	0.501605	0.233838	0	0	0	0	0	0	0.843128	0	0	0	0
ENSG00000242607	0.375697	0	0.306752	0.395533	0.275243	0.636251	0.554968	0.55246	0.414298	0.313558	0.879161	0.281418	0.331742	0.459485	0.556309	0.213785	0.28535	0.241518	0.244648	0	0.555352
ENSG00000242608	0	0	0	0	0	0	0	0	0	0	0	0	0	0	0.109378	0	0.152879	0	0	0	0
ENSG00000242609	0	0	0	0	0	0	0	0	0.042692	0	0	0	0	0	0	0	0	0	0	0	0
ENSG00000242610	0.143093	0.0646953	0	0	0	0	0	0.0581987	0	0.0500517	0	0	0	0	0.15494	0.0491568	0	0	0	0	0.0575335
ENSG00000242612	4.66326	3.92155	3.82197	3.95388	4.66753	4.87816	4.28055	4.20156	3.19958	4.52489	3.8761	3.95832	4.85174	7.29823	3.52864	3.99521	3.62044	5.02897	2.71977	3.26868	3.03894
ENSG00000242613	0	0	0	0	0.682955	0	0	0	0.198893	0	0	0	0	0	0	0	0	0.235548	0.444713	0	0
ENSG00000242615	2.84027	2.79	2.67344	1.92723	1.85029	2.16231	2.23084	2.13001	2.42101	2.08752	1.63085	2.39445	2.22521	2.07788	2.10075	1.675	1.71103	1.8965	1.3466	3.22314	2.39953
ENSG00000242616	5.35795	7.2992	6.63043	7.06916	7.0412	6.763	6.55708	6.81227	5.84643	6.35528	6.75184	7.5587	7.20108	6.75899	7.08845	5.69706	7.03438	6.06409	4.97585	6.08886	6.73519
ENSG00000242634	0	0	0	0	0	0.162781	0	0	0	0	0	0.26235	0	0	0	0.153768	0.177034	0.295872	0	0	0.325438
ENSG00000242635	0	0	0	0	0	0	0	0	0	0	0	0	0	0	0	0	0	0	0	0	0
ENSG00000242636	0.112838	0.275169	0.135037	0.12574	0.12483	0.813094	0.52546	0	0.0952331	0.118491	0.224626	0	0	0	0.186736	0	0.216799	0.11341	0	0.219128	0
ENSG00000242640	0.779649	0.918211	2.10907	0	0.844805	0.853996	0	0	0	0	0	0	0	0	0	0	0	0	0	0	0
ENSG00000242654	0	0	0	0	0	0	0	0	0	0	0	0	0	0	0	0	0	0	0	0	0
ENSG00000242660	0	0	0	0	0	0	0	0	0	0	0	0	0	0	0	0	0	1.63119	1.06266	0	0
ENSG00000242661	0.057557	0.182558	0.0966667	0.182666	0.070278	0.261986	0	0.151267	0.0935007	0.197249	0.272881	0.05544	0.0815646	0.0622088	0.187706	0.112625	0.250817	0	0.135259	0.0373583	0.137568
ENSG00000242667	0.39316	0.142734	0.127761	0.234072	0.429933	0.22161	0.118483	0.245131	0	0.206918	0.107867	0.0947212	0.12418	0	0.167964	0.102619	0.248859	0	0.203565	0.0783694	0.454744
ENSG00000242670	0	0	0	0	0	0	0	0	0	0	0	0	0	0	0	0	0	0	0	0	0
ENSG00000242675	0.3777	0	0	0	0	0	0.150014	0	0	0.135535	0	0	0.298243	0	0	0.129171	0.311353	0	0.133788	0.0985907	0
ENSG00000242683	0.196566	0	0	0	0	0	0	0	0	0	0	0	0	0	0	0	0.229699	0	0.103052	0	0
ENSG00000242689	0.392665	0.732101	0.050191	0.41422	0.471536	0.240944	0.474721	0.26508	0.0952264	0.213081	0.430004	0.302375	0.594081	0.646709	0.112609	0.278625	0.293584	0.366185	0.464864	0.0559217	0.322095
ENSG00000242692	0	0	0	0	0.244949	0.241207	0	0.138699	0.0975299	0	0	0	0	0	0	0	0.254656	0	0.124892	0	0
ENSG00000242697	0.0513749	0	0.0620457	0.16512	0.268719	0.234024	0.112282	0.123567	0	0.157433	0.153569	0.0883913	0.0594356	0.109923	0.0472354	0	0.263596	0.0500893	0	0.249025	0.0584564
ENSG00000242703	0	0	0	0	0	0	0	0.0296875	0	0	0	0	0	0	0	0.0253067	0.0284008	0	0	0	0
ENSG00000242705	0	0	0	0	0	0	0	0	0	0.0135394	0	0	0	0	0	0	0	0	0	0	0
ENSG00000242706	0.128328	0	0	0	0	0.137766	0	0	0	0	0.132904	0	0	0.140078	0	0.129899	0	0	0	0	0
ENSG00000242709	0	0	0	0	0	0	0	0	0	0	0	0	0	0	0	0	0	0	0	0	0
ENSG00000242711	2.90354	1.47826	1.93855	0.0656964	0	2.38901	2.24578	3.36493	4.33365	2.97782	3.94857	2.1783	2.10312	0.051812	0	1.05978	3.54334	7.90039	2.17596	0.0648649	0.0698204
ENSG00000242715	0.76943	0.47354	1.30997	1.30037	0.633007	0.624599	0.438892	0.834897	0.288584	0.115405	0.458546	0.514397	0.293382	0.982487	0.0147852	0.0119478	0.105419	0.146425	1.41423	0.17168	0.0617057
ENSG00000242726	0.0831943	0.245241	0	0.357545	0	0.329586	0	0	0.353879	0.598006	0.202625	0.666696	0	0.208637	0	0.620417	0.394593	0.724329	0	0	0
ENSG00000242727	0	0.181078	0	0	0.15759	0	0	0	0	0	0	0	0	0	0	0	0	0	0	0	0
ENSG00000242728	0	0	0	0	0	0	0	0	0	0	0.314028	0	0	0	0	0	0	0	0	0	0
ENSG00000242729	0	0	0.303182	0	0	0	0.100924	0	0	0	0	0	0	0	0	0	0	0	0	0	0
ENSG00000242731	0.429596	0	0	0.3896	0.226098	0	0	0.183931	0.0590243	0	0	0	0	0.057503	0	0	0	0.0496768	0	0	0.144095
ENSG00000242732	4.97326	4.03333	2.479	4.05428	4.69105	2.56317	5.42835	4.1182	4.38727	5.39348	5.51211	3.87752	5.14835	5.7869	3.45218	3.45414	5.11954	1.99105	1.94686	3.96325	3.95
ENSG00000242735	0	0	0	0	0	0	0	0	0	0	0	0.182161	0.724774	0	0	0	0.920114	0	0	0	0
ENSG00000242737	0	0	0	0.198288	0.368577	0.907009	0.200837	0.399178	0.169894	0	0.49731	0.159689	0.555203	0.52151	0	0.17919	0.432729	0.33994	0.197341	0	0.200553
ENSG00000242747	0.218467	0.416228	0	0	0.125528	0.374563	0.242139	0	0.0958097	0.118405	0	0.112803	0	0.123372	0.335529	0.219536	0.129755	0.240408	0.154967	0	0.409218
ENSG00000242748	0.730851	0.987022	0.382842	0.361242	0.818683	0.125232	0.356793	0.688309	0.0986675	0.122572	0.673015	0.378538	0.908887	0.797439	0.703833	0.513153	0.258624	0.422365	0	0.154171	0.757224
ENSG00000242752	0	0	0	0	0	0	0	0	0	0	0	0	0	0	0	0	0	0	0	0	0
ENSG00000242756	0	0	0	0	0	0	0	0	0	0	0	0.200223	0	0.252721	0	0	0	0.411618	0	0	0.355276
ENSG00000242757	0	0	0	0	0	0.131579	0	0	0.196038	0	0.126477	0	0	0	0	0	0.147128	0.122271	0	0	0
ENSG00000242766	0	0	0	0.128619	0.561218	0	0	0	0	0	0.416935	0.187032	0.131877	0	0	0	0	4.77809	0	0	0
ENSG00000242768	0	0	0	0	0	0	0	0	0	0	0	0	0	0	0	0	0	0	0	0	0
ENSG00000242771	0	0	0	0	0	0	0	0	0	0	0	0	0	0	0	0.156152	0	0	0	0	0
ENSG00000242779	1.78785	2.20589	1.00697	0.493177	3.82554	0.421785	2.41279	2.512	0.746308	2.63379	2.06867	1.98158	1.79287	2.76827	1.70049	1.31469	4.12437	1.66361	0.0864754	0.227464	1.62725
ENSG00000242793	0	0	0	0	0	0	0	0	0	0	0	0	0	0.122344	0	0	0.127833	0	0	0	0
ENSG00000242802	5.04145	4.14665	4.0819	5.11513	4.99378	4.46975	4.36085	4.44537	4.78231	4.26736	4.33259	4.53917	4.5975	6.12621	4.52553	4.52011	4.46545	5.37616	4.437	5.2943	5.3244
ENSG00000242807	0	0	0	0	0	0	0	0	0	0	0	0	0.154241	0	0	0.132035	0	0	0	0	0
ENSG00000242810	0.168258	0	0	0	0	0	0	0	0	0	0	0	0	0	0	0	0	0	0	0	0
ENSG00000242814	0	0	0	0	0	0.161208	0.163124	0	0.23319	0.28237	0	0	0	0	0.118224	0.142334	0.34748	0.395722	0.277223	0.203067	0.177943
ENSG00000242829	0.190787	0	0	0	0	0.380398	0	0.226652	0	0	0	0	0	0	0	0.18801	0.422604	0	0	0	0.581049
ENSG00000242834	0	0	0	0	0	0	0	0	0	0	0	0	0	0	0	0	0	0	0	0	0
ENSG00000242836	0	0	0	0	0	0	0	0	0	0	0	0	0	0	0	0	0	0	0	0	0
ENSG00000242837	0.112716	0	0	0	0	0.119817	0	0	0.180704	0	0.116792	0	0	0	0	0	0.251222	0	0	0	0
ENSG00000242841	0	0.0423081	0.0382128	0	0	0.0331361	0	0	0.0367917	0.0301835	0	0	0.0697173	0	0.0242558	0	0.0368564	0.0853648	0	0	0
ENSG00000242849	0	0	0.0479069	0.0444837	0.0442416	0	0	0	0.0615205	0.0383126	0	0	0	0	0.0309363	0.0374722	0.0468556	0	0	0	0
ENSG00000242850	0	0	0	0	0	0	0	0	0	0	0	0	0	0	0	0	0	0	0	0	0
ENSG00000242852	1.70021	2.57072	1.43439	1.99401	2.01385	1.5014	2.82869	2.92062	1.5777	1.77168	1.62893	2.37487	2.45512	2.16806	1.44283	0.972773	1.62166	1.49609	0.768841	1.4257	1.86072
ENSG00000242854	0	0	0	0	0	0	0	0	0	0	0	0	0	0	0	0	0	0	0	0	0
ENSG00000242856	0	0	0	0	0	0	0	0	0	0	0	0	0	0	0	0	0	0	0	0	0
ENSG00000242858	0.617952	0.213171	0.190889	0.0931667	0.549789	0.391899	0.0896676	0.429316	0.50801	0.157292	0.232021	0.138784	0.266776	0	0.127326	0.0781234	0.191673	0.53774	0.490881	0.226111	0.356981
ENSG00000242866	2.49024	1.35652	0.472691	0.472289	1.77431	0.664197	1.08416	0.871893	0.839829	1.44909	2.14476	1.03645	2.11921	0.203453	0.676951	2.62968	0.759486	1.34547	2.66378	0.991866	1.9506
ENSG00000242875	0	0	0	0	0	0	0	0	0	0	0	0	0.0156959	0	0	0	0	0	0	0	0
ENSG00000242882	0.0955126	0.182811	0.11624	0.0540413	0.0544026	0.196195	0.105354	0.112954	0.151474	0.0495764	0.0977065	0.0424524	0.110653	0.152154	0.0398136	0	0.0553942	0.0474393	0.0514501	0	0.110823
ENSG00000242887	0	0	0	0	0	0	0	0	0	0	0	0	0	0	0	0	0	0	0	0	0
ENSG00000242888	0	0	0	0	0	0	0	0	0	0	0.0553581	0	0	0	0	0	0	0	0	0	0.065961
ENSG00000242899	1.09157	0	0.272955	0.366315	1.12048	0.297206	0.424046	0.206903	0.618462	0.0626136	0.292956	0.154827	0	0	0	0.176081	0.317426	0.0603919	0.0699839	0.439877	0
ENSG00000242911	0	0	0	0	0	0	0	0	0	0	0	0	0	0	0	0	0	0	0	0	0
ENSG00000242915	0	0	0	0	0	0	0	0	0	0	0	0	0	0	0	0	0	0	0	0	0
ENSG00000242922	0	0	0	0	0.125121	0	0	0	0	0	0	0	0	0	0.0913695	0	0	0	0.128679	0	0
ENSG00000242931	0	0	0.0788448	0.0724187	0.0725998	0.069485	0	0.0772909	0	0	0	0	0	0	0	0	0	0	0	0	0
ENSG00000242936	0	0	0	0	0	0	0	0	0	0	0.200438	0	0	0	0	0	0	0	0	0	0
ENSG00000242941	0	0	0.12841	0	0	0	0	0.12875	0.172631	0	0.110445	0	0	0.116547	0	0.106646	0.126378	0.206201	0	0.219112	0
ENSG00000242943	0	0	0.957306	0	2.42076	0	0	0	0.77578	0	0	0	0	0	0	0.260227	0	0.382963	0	0	0.395168
ENSG00000242945	0	0	0	0	0	0	0	0	0	0	0	0.102473	0	0	0	0	0	0	0	0	0
ENSG00000242948	0.0384573	0.025875	0	0	0	0	0	0.0690546	0	0	0.0403973	0.0321319	0.203412	0	0.015686	0	0.0216275	0	0	0	0
ENSG00000242950	0.491073	0.163195	0.15502	0.227125	0.493471	0.381037	0.265212	0.17384	0.124303	0.424231	0.384303	0.134267	0.288875	0.63264	0.0779785	0.606565	0.324542	0.24041	0.363713	0.0526385	0.26023
ENSG00000242951	0	0.184787	0	0	0	0.30471	0	0.611753	0.544097	0	0	0.251837	0	0.161079	0.240699	0	0.461513	0.409433	0.558867	0.0985651	0.16955
ENSG00000242952	0.237762	0.154905	0.230794	0	0.055844	0.212166	0.0571355	0.17127	0.115871	0.143704	0	0.0931126	0.0638964	0.0534005	0	0.268721	0.0604666	0.182889	0.221049	0.037385	0.172672
ENSG00000242953	0	0	0	0	0	0	0	0	0	0	0	0	0	0	1.35877	0	0	0	0	1.92089	0
ENSG00000242958	0	0	0	0	0	0	0	0	0	0.236897	0	0.38487	0	0.460056	0.191868	0	0	0	0	0.148903	0
ENSG00000242960	0.548916	1.00861	0.221988	0.301562	0.387648	0.690186	0.543166	0.321231	0.788403	0.632597	0.650043	0.38359	0.505557	0.868125	0.482785	1.11708	0.98569	1.46838	0.636703	0.252281	0.656231
ENSG00000242963	0.190232	0	0	0	0	0	0	0	0	0.189697	0	0.167859	0	0	0	0	0	0	0	0	0
ENSG00000242968	0	0	0	0.0714044	0	0.0675547	0	0	0.104164	0	0	0	0	0.0707328	0	0.0639115	0	0	0	0.0399862	0
ENSG00000242970	0.954084	0.276499	0.683978	0	0.463113	0.803518	0.437451	0.338243	0.339965	0.609643	0.226272	0.539599	0.329186	0	0.181996	0.207106	0.260341	1.0064	0.546084	0	0
ENSG00000242978	0.109538	0	0	0	0.121209	0.224085	0	0	0	0	0.112555	0	0	0	0	0	0	0	0	0.149715	0
ENSG00000242979	0.155279	0	0	0	0	0	0	0	0	0.306721	0.161992	0	0.183323	0	0	0.295287	0	0	0	0	0.179874
ENSG00000242983	0.0403328	0	0	0	0	0	0	0	0	0	0	0	0	0	0	0	0	0	0	0	0
ENSG00000242986	0	0	0	0	0	0	0	0	0	0.274209	0	0	0	0	0	0	0	0	0	0	0
ENSG00000242990	0.0896039	0	0	0.100271	0	0.182958	0.103292	0	0.0709512	0	0.0889774	0	0.103633	0	0.0716529	0	0	0.163758	0.309247	0.063808	0
ENSG00000242991	0	0	0	0	0	0	0	0	0	0	0	0	0	0	0	0.0606921	0	0	0	0	0
ENSG00000242992	0.364632	0.426976	0.109858	0.599252	0.196625	0.297912	0.366373	0	0.0780537	0.205658	0.266186	0.231334	0.207322	0.374361	0.345858	0.182341	0.500591	0.406213	0.186322	0.0637694	0.388234
ENSG00000242993	0	0	0	0	0	0	0	0	0	0	0	0	0.172989	0	0.123372	0	0.171366	0.147486	0	0	0
ENSG00000242995	0	0.276083	0	0	0	0	0	0	0	0.227766	0	0	0	0	0	0	0	0.220423	0.220387	0	0
ENSG00000243007	1.03684	0.401816	0.802838	0.514968	0.608118	0.924904	0.127743	0.136638	0.470766	0.222207	0.503447	0.458079	0.859022	0.392002	0.391672	0.113167	0.398143	0.205715	0.357761	0.550877	0.627152
ENSG00000243009	0	0	4.15937	0	5.73199	4.00902	5.87963	4.89802	5.56334	0	4.75181	4.81001	0	0	4.49305	4.36873	0	2.69808	0.497081	0	4.5559
ENSG00000243014	0.195879	0	0	0.270095	0	0.210807	0	0.235864	0	0.202923	0	0.479001	0.231663	0.570567	0.164181	0	0.438169	0.369674	0.191409	0.583215	0.604271
ENSG00000243016	0	0	0	0	0	0	0	0	0	0	0	0	0	0	0	0.066515	0	0	0	0	0
ENSG00000243020	0.0607184	0.0778801	0	0	0.0679622	0.0643476	0.132012	0	0	0.0625487	0.0625279	0.0529236	0.202063	0	0.0499472	0	0.524385	0	0	0	0.257504
ENSG00000243022	0	0	0	0	0	0	0.0695578	0	0	0	0.0635568	0	0	0	0	0	0	0	0	0	0
ENSG00000243023	0	0	0	0	0	0	0	0	0	0.163071	0	0	0	0	0.13177	0	0	0	0	0	0
ENSG00000243024	0.59337	0.577109	0.761368	0.747849	0.707663	0.341073	0.69183	0.646294	0.548072	0.58086	0.274264	0.305118	0.384987	0.894711	0.243574	0.271219	0.424019	0.238369	0.121241	0.570609	0.294175
ENSG00000243025	0	0	0	0	0	0.310176	0	0.182343	0.0438456	0.107762	0.0557621	0.092041	0	0.0587418	0	0	0.0608056	0	0	0.221086	0.117654
ENSG00000243033	0	0	0	0	0	0	0	0	0	0	0	0.0374595	0	0	0	0	0	0	0.0424006	0	0
ENSG00000243038	0.0653186	0.44998	0.338967	0.141285	0.0722128	0	0.204429	0.203353	0.152716	0.0852968	0.303456	0.0569594	0.0752848	0.136463	0.15331	0.184683	0.21695	0.0634712	0	0.0905947	0.0759666
ENSG00000243040	0.0199822	0	0	0	0.0597595	0	0	0	0.129847	0	0	0	0	0	0	0	0	0	0	0	0
ENSG00000243044	0	0	0	0	0	0	0	0	0	0	0	0	0	0	0	0	0	0	0	0	0
ENSG00000243048	0	0	0	0	0	0	0	0	0.216434	0	0	0	0	0	0	0	0	0	0	0	0
ENSG00000243050	0	0	0	0	0	0	0	0	0	0	0	0	0	0	0	0	0	0	0	0	0
ENSG00000243053	0	0.206273	0	0.345422	0	0.173616	0.183761	0	0	0.16988	0	0	0	0	0.136911	0	0	0	0	0	0.187468
ENSG00000243056	3.69839	2.225	2.82788	1.66262	1.56359	2.54482	2.15913	2.53062	3.94194	2.41165	1.82555	1.76718	3.17795	2.0128	3.33917	2.97248	1.50347	4.28849	4.20666	4.1359	4.00134
ENSG00000243058	0	0	0	0	0	0	0	0	0	0	0	0	0	0	0	0	0	0	0	0	0
ENSG00000243063	0.14239	0	0.660664	0	0	0	0	0	1.25294	0	0	0	0	0.148093	0	0	0	4.35657	0.126755	0	1.07754
ENSG00000243064	0.805143	0.733255	0.0192336	0.570958	0	0.236545	0	0	0.0232312	0.014908	0	0	0.186312	1.38603	0	0.0191781	0	0	0.0107168	0	0
ENSG00000243067	0.265185	0.0230325	0	0	0	0	0	0	0	0.0309123	0	0	0	0	0	0	0	0	0	0	0
ENSG00000243071	0.169304	0.478265	0.151524	0.895452	1.27835	0.463953	0.585694	0.520144	0.855204	1.1197	0.325946	0.779256	0.929157	0.257331	0.418587	0.127929	0.913432	1.11125	0.718949	0.308621	0.318229
ENSG00000243072	0	0	0	0	0	0	0	0	0	0	0	0	0	0	0	0	0	0	0	0	0
ENSG00000243073	0	0	0	0	0	0	0	0	0	0	0	0	0	0	0	0	0	0	0	0	0
ENSG00000243085	0.935218	0	0	0	0	0	0	0	0	0	0	0	0	0	0	0	0	0	0	0.35629	0
ENSG00000243094	1.05277	0.352394	0.327378	1.22116	0.966217	0.546732	1.05684	0.333263	0.443162	1.16339	0.835765	0.657549	1.7796	1.40769	0.443703	1.65937	1.91915	0.814836	0.937449	0.099174	1.25063
ENSG00000243095	0	0	0	0	0	0	0	0.0830363	0	0	0	0.0312526	0	0	0	0	0.0414112	0	0	0	0
ENSG00000243099	0	0.2349	0	0	0	0.100505	0.10404	0	0	0.0963752	0	0.16303	0	0	0	0.0938103	0.109213	0	0	0.186874	0
ENSG00000243101	0	0	0.468259	0	0.0712121	0.0676415	0	0	0	0.063369	0	0	0	0.067216	0	0.0617486	0.0752026	0	0	0.0466727	0
ENSG00000243104	0	0.310784	0	0.293142	0	0	0	0	0	0.277866	0	0	0	0	0	0	0	0	0	0	0
ENSG00000243116	0	0	0	0	0	0	0.0545318	0.115374	0	0	0.100322	0.0436147	0	0	0	0	0	0	0.105122	0	0
ENSG00000243122	0.146487	0	0	0	0	0	0	0	0	0	0.144142	0	0	0	0.114985	0	0	0	0	0.195093	0
ENSG00000243129	0.191209	0	0	0	0.393277	0.382158	0	0	0	0.198357	0	0.173182	0.591919	0.209505	0	0.189661	0	0	0	0	0.221847
ENSG00000243130	0	0	0	0	0	0	0.0602356	0.116791	0	0.224277	0	0	0	0.0217313	0	0.0438316	0	0.125615	0	0	0
ENSG00000243135	0.569483	0.0494454	0	0	0	0.362416	0	0.0654096	6.73873	0	0	0.119664	0	0.0653434	0	0	0	0.872759	0	0.410163	0
ENSG00000243137	0.184779	0	0	0.119137	0	0	2.40555	0	0.0539093	2.78946	0.0351917	0	0	0.0765331	0.0283556	0.016743	1.34115	0.0335886	0	0.0350101	0
ENSG00000243141	0.871499	0.630511	0.369633	0.55204	0.448252	0	0.35732	1.05355	0.0923184	0.574375	0	0.363741	0.815145	1.15012	0.54414	0.555406	0.675374	0.400082	0	0.0838574	0.370688
ENSG00000243147	6.46024	7.19448	7.2147	7.44752	8.18816	7.51778	7.74275	7.09461	6.88763	7.57625	7.6728	7.56063	7.92275	7.68304	6.99449	6.32567	8.17379	6.82735	6.2907	5.64991	7.10995
ENSG00000243154	0	0	0	0	0	0	0	0	0	0	0	0	0	0	0	0	0	0	0	0	0
ENSG00000243156	4.07285	3.86201	4.13538	4.14621	2.92093	3.73344	5.36252	4.77801	3.58463	4.39393	4.31195	4.41113	4.96465	4.13577	3.6607	4.04387	4.07348	3.74203	3.84945	3.79764	4.1476
ENSG00000243160	0.112193	0.148411	0	0	0.0633497	0.119028	0.0626288	0.0675176	0.0892405	0	0	0.190616	0	0	0.0460328	0	0.129987	0.0549249	0	0	1.45113
ENSG00000243164	0	0	0	0	0	0	0	0	0	0	0	0	0.196218	0.183935	0	0	0	0.168524	0	0	0
ENSG00000243165	0	0	0	0	0	0	0	0	0	0	0	0	0	0	0	0	0	0	0	0	0
ENSG00000243167	0.108503	0.142615	0	0.233708	0	0.143147	0	0	0	1.34783	0.108017	0.267	0.124294	0	0.0864645	0	0.303598	0.461612	0.105291	0.151231	0.3902
ENSG00000243171	0	0	0	0	0	0	0	0	0	0	0	0	0	0	0	0	0	0	0	0	0
ENSG00000243175	0.220872	0.0877167	0.0391454	0.0389151	0.106632	0.101782	0.055508	0.344055	0.196267	0.18841	0.0986594	0.171473	0.0754861	0	0.0535034	0.0958164	0.249647	0.092911	0.0382816	0.0483032	0.0777092
ENSG00000243181	0.7501	1.02211	0.400575	0.634917	0.259739	0.681873	0.260398	0.407464	0.10156	0.358065	0.537554	0.560683	0.615932	0.254294	0.291286	0.421435	0.605663	1.05929	0.178141	0.309964	0.961237
ENSG00000243188	0.0466335	0	0	0	0	0	0	0	0	0	0.0478287	0	0	0	0	0	0	0	0	0	0
ENSG00000243189	1.19793	1.27037	0.971829	1.2014	1.26646	1.14851	0.961371	1.4078	0.343774	1.3771	1.54897	0.542715	2.163	1.51133	0.830588	0.601383	1.34956	2.12394	0.205159	0.0694877	1.01647
ENSG00000243195	0	0	0	0	0	0	0	0	0	0	0	0	0	0	0	0	0	0	0	0	0
ENSG00000243199	3.4255	3.84411	3.77665	3.89895	3.29129	3.10032	3.3359	3.75447	2.90511	3.34573	2.80658	3.5592	3.34938	2.72995	3.72453	1.90434	2.81725	3.50915	1.0263	2.70024	3.77533
ENSG00000243207	1.11612	1.20008	1.33814	0.833413	1.38656	0.63964	0.653494	1.56392	0.751067	0.82939	0.940291	0.590765	0.373874	0.843484	0.25286	0.153776	0.725593	0.577894	0.994383	0.128563	0.802642
ENSG00000243225	0.120759	0.300742	0.140915	0	0	0	0	0.269998	0.0974449	0	0	0	0	0	0.0962079	0	0	0.117156	0.226854	0.244538	0
ENSG00000243232	0.742264	2.10833	1.97531	1.93085	1.7725	1.9865	3.96592	3.10026	0.820487	3.33175	3.02453	1.57973	2.42579	2.47312	2.16976	0.77154	1.61696	0.891804	2.30214	0.35312	2.09741
ENSG00000243234	0.66299	0.301744	0.189966	0.25832	0.0905703	0.0865555	0.0899523	0.98019	0.407999	0.159975	0.235645	0.387545	0.561415	0.24888	0.066537	0.080116	0.0953655	0.226745	0	0.417243	0.272998
ENSG00000243236	0	0	0	0	0	0	0	0	0	0	0	0	0	0	0	0.0801378	0	0	0	0	0
ENSG00000243238	2.45156	0	2.379	1.67064	0	0.92895	0.174423	0.18716	1.78008	0.158115	0.848334	0.139378	1.4724	2.75463	0.127716	3.46431	0.358082	7.80527	0	0	2.41508
ENSG00000243244	2.05097	1.29473	1.14307	1.88876	2.14263	1.01619	1.848	1.33702	2.38669	1.98169	2.19346	1.55321	1.84115	1.5843	2.57456	1.99038	1.45789	1.55075	1.01233	0.473123	2.69274
ENSG00000243250	0.298677	0.117337	0.170233	0.0801091	0	0.0771322	0.0793214	0.185882	0.060118	0	0	0	0.174155	0.172464	0	0.0727712	0	0.0768559	0	0.0987322	0.313487
ENSG00000243256	0.187302	0.231355	0	0	0.206469	0	0	0	0.158923	0	0	0	0.221484	0	0.160208	0	0.406953	0	0	0	0.397793
ENSG00000243257	0	0	0	0	0	0	1.2509	0.739892	0	0	0	0	0	0	1.31518	0	0.774464	0	0	0	0.73172
ENSG00000243264	0.734685	0	0.958242	0.520593	0	1.88285	0	0	0.643563	0	0.239308	0	0	0.167296	0	2.32814	0	6.37745	0.155156	0	1.06433
ENSG00000243265	0.439312	0	0.278852	0	0	0.362814	0.136527	0.403671	0	0.24539	0.127188	0.110108	0	0	0	0	0	0	0	0	0.14351
ENSG00000243279	6.08452	5.07335	4.49141	6.59	5.46729	6.39277	6.11528	5.6582	6.75813	5.23077	5.28276	5.80563	5.91159	5.69522	6.60133	4.49778	5.24566	5.47544	5.71467	7.30613	6.55825
ENSG00000243280	0	0.283177	0	0	0	0.247586	0	0	0	0.24197	0	0	0	0.252473	0	0.229022	0	0.231178	0	0	0
ENSG00000243284	1.23377	0.397819	0.361393	0.649873	0.367728	0.488397	0.622512	0.97255	0.282199	0.067742	0.565675	0.191755	0.986294	0.0333321	0.33754	0.126783	1.36057	0.0929935	0.048465	0.108931	0.991639
ENSG00000243287	0	0	0	0	0	0	0	0	0	0	0	0	0	0	0	0	0	0	0	0	0
ENSG00000243289	1.79331	0.720734	0.843895	0	1.57955	0.317421	0.659466	1.04554	1.08252	0.915592	0.319324	2.06484	0.275914	0.718048	0.1962	0.404893	2.09753	0.696474	0.641593	0.42251	1.23796
ENSG00000243290	2.12494	0	1.4327	1.40062	1.61457	0.829426	0	0	2.38516	0.160659	1.35098	0.808968	1.64522	1.2966	0	3.02602	0	8.26612	0	0	4.05703
ENSG00000243297	0.314811	0.210606	0	0	0	0.333349	0.186276	0.198524	0.264895	0.589592	0.171605	0.177332	0.519867	0.342926	0.26475	0	0.396083	0.573704	0.581202	0.315996	0.192144
ENSG00000243302	4.55303	3.13683	2.98534	3.56468	3.89045	3.63972	3.94811	3.99542	3.34421	3.61632	4.0836	3.67382	4.82658	4.9624	3.27611	3.52954	4.61681	4.19293	4.50686	2.04292	4.77829
ENSG00000243303	0	0	0	0	0	0	0.211104	0	0	0.199138	0	0	0	0	0.160373	0	0	0	0	0	0
ENSG00000243304	0.61973	0.586544	0.262709	0.45413	0.720646	0.283826	0.289263	0.423502	0.174167	0.111353	0.266019	0.38209	0.24819	0.17317	0.33154	0.336874	0.25876	0.254468	0	0.308354	0.428813
ENSG00000243307	0	0.189139	0	0.0881104	0.028992	0.0289326	0	0.0606465	0.104825	0.0226973	0	0	0.255553	0.799424	0.0318539	0	0	0.0491916	0	0.0331629	0.0609674
ENSG00000243312	0.194875	0	0	0	0.164483	0.207274	0	0.174521	0.0818768	0.0521599	0	0.0884103	0	0	0.0421274	0	0.0585409	0.0499959	0.153511	0	0
ENSG00000243314	0	0	0	0	0	0	0	0	0	0	0	0	0	0	0	0	0	0	0	0	0
ENSG00000243316	0	0	0	0	0	0	0	0.0339029	0.295421	0	0	0.025077	0.0657102	0	0	0.0568734	0	0	0	0.58201	0
ENSG00000243317	4.41096	5.57096	5.19275	6.30119	6.64251	5.61342	4.93713	4.86901	5.43705	4.70348	5.53219	5.62881	5.40523	6.07671	5.00656	3.49581	5.91213	4.76163	3.91985	4.6453	5.48543
ENSG00000243323	0.27874	0	0.0717393	0	0.0884212	0.0940279	0.0666693	0.135918	0.0230126	0.384702	0.25908	0.0274655	0.0868979	0.0485375	0.217675	0.122314	0.0615453	0.472551	0.120155	0.00556239	0.254168
ENSG00000243328	0.899623	0	0	0	0	0.206321	0	0	0	0	0.199233	0.600539	0	0	0	0	0	0.364026	0	0	0
ENSG00000243335	3.17915	3.16188	3.03262	3.70773	4.33592	2.91956	3.69794	3.41987	2.46676	2.91134	3.48028	2.75494	3.51642	3.577	3.10634	2.63762	3.25111	3.13394	2.40937	2.7505	3.76886
ENSG00000243336	5.08407	0	0	1.23456	0.363454	0	3.60129	0.119865	0.0669502	1.93849	0	0	1.92457	2.78553	0.795384	0.165862	0.322391	0	0	0	0.1324
ENSG00000243353	0.779649	0	0	0	0	0	1.50582	0	0	1.81402	0	0	0	0.917552	0	0.851092	0.967589	0	0	0	0.906388
ENSG00000243355	0	0	0	0	0	0	0	0	0	0.382012	0	0	0	0	0.312841	0	0	0.363466	0	0	0
ENSG00000243364	1.38688	0.311029	1.05542	0.31234	0.216502	0.811952	0.272165	0.34853	1.93187	0.625454	0.577616	0.609263	0.907669	0.343688	1.32185	0.995963	0.22723	2.34552	0.472707	0.538981	2.05607
ENSG00000243378	0	0	0	0	0	0	0	0	0	0	0	0	0	0	0	0	0	0	0	0	0
ENSG00000243385	0	0	0	0	0	0	0	0	0	0	0.0865759	0	0	0	0	0	0.09985	0	0	0	0
ENSG00000243388	0.034551	0.258052	0.121961	0.0757325	0.0381917	0.205275	0.108747	0.325815	0.0535006	0.0987429	0.0340565	0	0.150748	0.138672	0	0.0331699	0.292822	0.126452	0.0373639	0.100753	0.157389
ENSG00000243396	0	0	0.174521	0	0	0.158294	0.166217	0	0	0	0	0.134427	0	0	0	0	0	0.406255	0.149101	0	0
ENSG00000243402	0	0	0	0	0	0.179136	0.0957921	0	0.0707781	0.088508	0	0.0773729	0	0.0941658	0.0716268	0	0	0	0	0	0
ENSG00000243403	0.800595	0.548273	0	0.249987	0.663424	1.17308	0.876667	0.513169	0.371253	0.963822	0.225734	0.579476	0.719318	0.460638	0.181251	0.619741	0.519617	0.797122	1.22327	0.165981	0.260024
ENSG00000243404	0.215588	0.266562	0	0	0.776497	0	0	0	0	0	0.226326	0.196282	0	0	0	0	0.821616	0	0	0	0.246265
ENSG00000243406	2.8294	2.58675	2.31948	3.16712	2.57475	1.63813	3.44395	3.38973	2.3954	2.42336	3.11493	3.24622	3.40611	3.22593	2.1852	1.95371	3.4175	2.63382	2.42521	1.54574	2.63955
ENSG00000243414	1.95061	1.02212	1.77107	2.71236	3.2348	1.30868	1.98155	2.16698	2.34637	1.98295	1.97237	2.46892	1.99829	2.44442	2.16302	1.67436	2.97001	2.43428	0.430911	2.64083	2.76566
ENSG00000243417	0.113256	0.334583	0.474181	0.783972	0.793878	0.514011	0.185737	0.193798	0.0473248	0.114459	0.116878	0	0.0664626	0.88382	0.177813	0	0.298739	0.564963	0	0.0364175	0.961409
ENSG00000243422	1.38216	0.726849	3.64622	2.78972	1.72054	1.24903	0.992221	2.2668	0.772255	0.701265	0.373058	1.85377	0.717084	0.392498	2.78274	2.43403	0.176577	0.958759	1.08826	1.12341	1.32364
ENSG00000243423	0	0.369348	0	0	0	0.587638	0.342154	0	0	0.318099	0	0.276582	0.358057	0.332169	0	0.302051	0.651493	0	0	0	0.623404
ENSG00000243429	0	0.0991982	0.0649546	0	0.0536021	0	0.0592653	0.0568665	0.0399413	0	0	0.0417028	0.164948	0	0	0	0.161069	0	0	0.0694093	0.058516
ENSG00000243431	1.28882	1.59864	1.09193	1.59788	1.76135	0.816116	2.76995	2.0491	0.737562	1.88723	1.83727	2.13412	2.44397	1.82087	1.29795	1.06949	1.9187	0.488181	0.489977	0.245631	1.21054
ENSG00000243438	0	0	0	0	0	0	0	0	0	0	0	0	0	0	0	0	0	0	0	0	0
ENSG00000243441	0	0	0	0	0	0	0	0	0	0	0	0	0	0	0	0	0	0	0	0	0
ENSG00000243444	0.534454	1.27472	0.256222	0.491002	1.51687	0.290965	0.762754	1.60138	0.617113	2.5469	1.01363	1.86247	0.649467	0.192097	2.01739	0.114172	0.272749	0.549036	0.457558	0.0857428	1.74257
ENSG00000243445	0.387186	0	0.162656	0.157856	0.421322	0.403555	0.839526	0.787471	0.114134	0.139189	0.38528	0.123482	0.306181	0	0.490968	0	1.24283	0.262153	0.137789	0.445421	0.310781
ENSG00000243449	7.18405	7.26289	7.88325	9.115	8.27202	10.3615	5.4696	6.72723	6.64656	3.9882	5.77776	5.63194	4.70804	7.05674	5.33154	6.12685	5.4502	4.85833	4.63609	10.2343	7.76424
ENSG00000243455	0.341716	0	0	0.137973	0	0.25011	0	0	0.283032	0.345969	0	0.211618	0.273866	0	0	0	0.27733	0.336951	0.232916	0	0.144964
ENSG00000243466	3.92985	0	2.39039	1.281	0	2.09312	0	0.114859	2.51376	0.218129	2.83206	0	2.58065	2.19885	0.0779895	3.67262	0.178601	8.99903	0.504303	0	4.06916
ENSG00000243468	0.280971	0.379487	0.389575	0.310278	0.265633	0.125655	0.358898	0.454201	0.306587	0.334839	0.375093	0.205905	0.354784	0.292269	0.4637	0.431232	0.27511	0.42193	0	0.0975555	0.212297
ENSG00000243469	0.278069	0.0779074	0.0730579	0.13094	0.0676635	0	0	0	0	0	0	0	0	0	0.0495987	0.17349	0	0.461645	0	0	0.068829
ENSG00000243477	2.98061	2.2745	3.01755	2.78701	3.38783	3.62906	3.53112	3.24175	3.23559	3.17865	3.40019	3.01165	4.08294	3.01962	3.10988	3.08011	3.27716	4.82164	3.35715	3.22503	3.18368
ENSG00000243478	0	0	0	0	0	0.0291263	0	0.0133894	0.242221	0.0272843	0.0275122	0	0.21751	0	0	0.0620001	0.02596	0.120052	0.175015	0.0396522	0
ENSG00000243480	0.261924	0.920451	7.17404	0.122172	0.518567	0.129445	3.22589	0.22562	2.4373	4.28126	2.91081	0.101821	0.831346	0.619121	4.12822	1.742	0	0.839116	0.377951	0.280906	4.48479
ENSG00000243483	0	0	0	0	0	0	0	0	0.113238	0	0	0	0	0	0	0	0	0	0	0	0
ENSG00000243489	0	0	0.0446053	0	0	0.038689	0	0.0437504	0	0	0	0	0	0	0	0	0	0	0	0	0
ENSG00000243492	0.0122325	0.140619	0	0.0731114	0	0	0	0	0	0	0	0	0	0.014621	0	0	0	0	0	0	0
ENSG00000243494	0.237873	0	0	0	0	0	0	0.284308	0	0	0	0	0	0	0	0	0	0	0	0.160245	0.274531
ENSG00000243495	0	0	0	0	0	0	0	0.157236	0	0	0	0	0	0	0	0	0	0	0	0	0
ENSG00000243496	0	0	0.386103	0	0	0	0	0	0	0	0.112465	0.0539524	0	0.046628	0	0	0	0	0	0	0
ENSG00000243498	1.61171	0	0.562471	1.3104	0	1.50476	0.586674	0.592937	0.4279	1.23528	0.528847	0.477062	0.60229	0	0	0	1.04387	0.886983	0	0	0.572735
ENSG00000243499	0.060569	1.2005	0.272837	0	0	0	0	0	0	0	0	0	0	0	0.0973937	0.0600598	0	0	0	0.0430687	0.138837
ENSG00000243501	0	0	0.042147	0	0	0.0448865	0.0342974	0	0.0324789	0	0.0421947	0	0.044997	0	0	0.0388323	0	0	0	0	0
ENSG00000243503	0	0	0	0	0	0	0	0	0	0	0	0	0	0	0	0	0	0	0	0	0.150618
ENSG00000243504	0.46738	0.45433	0	0.147343	0.14564	0.141179	0	0.761764	0.214883	0	0	0.227166	0	0.959005	0	0.132874	0.291328	0.254743	0.140711	0.253493	0.15304
ENSG00000243507	0	0	0	0	0	0	0	0	0	0	0	0	0	0	0	0	0	0	0	0	0
ENSG00000243508	0	0	0	0	0	0	0	0.0766904	0	0	0	0	0	0.069265	0.105391	0	0	0	0	0	0
ENSG00000243509	4.00937	2.21349	3.0457	3.40034	2.66763	2.51014	0	2.06098	2.75138	0	0	0	0	0	0	3.58526	2.61867	4.26374	2.56684	4.77708	3.15643
ENSG00000243514	0.41962	0.195369	0	0.172246	0	0	0	0.183619	0.880065	0	0	0	0	0.16789	0.128866	0	1.45007	0.154362	0	0.104605	0.336407
ENSG00000243516	0	0	0.250507	0	0	0	0	0	0	0	0	0	0	0.118263	0.0919462	0	0	0	0	0	0.12634
ENSG00000243517	1.48525	1.25507	0.846611	0.748946	1.06679	1.49499	0.546931	1.22432	0.562515	0.495375	0.442261	0.594806	0.758065	0.389305	0.356847	0.154788	1.37082	0.990465	1.43701	0.719312	0.859853
ENSG00000243518	0.152844	0.1377	0.143645	0	0	0	0	0	0	0	0	0.0433697	0.0586241	0.0621314	0.0431793	0.22682	0.17356	0.0521543	0	0.123426	0.171157
ENSG00000243519	0	0.270265	0	0	0.232133	0.223196	0	0.643756	0	0.211924	0	0	0	0	0	0	0	0	0	0	0
ENSG00000243521	0	0	0	0	0	0	0	0	0	0	0	0	0	0	0	0.0473415	0	0.0464044	0	0	0
ENSG00000243531	0	0	0	0	0	0	0	0	0	0	0	0	0	0	0	0	0	0	0	0	0
ENSG00000243537	0.145328	0.351963	0	0.163121	0	0	0	0	0.231575	0	0.286794	0	0.171033	0.30228	0.121156	0	0.171249	0.145114	0	0	0
ENSG00000243538	0.194346	0	1.12624	0	0.399639	0.843462	0	0.230814	0.305432	0.1963	0.197206	0.330797	0.225222	0.208116	0.159522	0.18639	0	0.363519	0.518767	0.262923	0
ENSG00000243543	0	0	0	0	0	0	0	0	0	0	0	0	0	0	0	0	0	0	0	0	0
ENSG00000243547	0.0881823	0.18875	0.107575	0.246278	0.218794	0.184278	0.212713	0.230079	0.115791	0.198013	0.0591919	0.0760624	0.312289	0.151615	0	0.0583428	0.253268	0.0285734	0.0610835	0.0421078	0.200222
ENSG00000243554	2.80822	2.17371	2.17779	2.64449	3.01819	2.47376	1.77725	1.78013	2.04239	1.94497	2.09217	1.9818	2.59831	3.26979	1.52781	2.45211	2.20951	3.09888	2.86462	2.41431	2.37737
ENSG00000243566	0.352839	0	0	0	0.270353	0	0.0483213	0	0.0636645	0.074452	0.325374	0.291701	0.256391	0	0.474061	0.276054	0.0585894	0.0948536	0.0544484	0	0.753795
ENSG00000243568	0.269687	0.25779	0.19216	0.276946	0	0.0704347	0.392959	0.413537	0.0457631	0.424533	0.216041	0.35331	0.403637	0.616249	0.0901434	0.298157	0.484813	0.15872	0.0586213	0	0.462463
ENSG00000243581	0	0	0	0	0	0	0	0	0	0	0	0	0	0	0	0	0	0	0	0	0
ENSG00000243584	0	0	0.0385696	0	0.0690587	0	0.0340297	0	0	0	0.0629768	0	0.0539482	0.0334491	0	0	0.0176255	0.0303361	0	0.0109545	0
ENSG00000243592	0.337415	0.12055	0.109978	0.198384	0	0.510159	0.100966	0	0.0757571	0.183165	0.183434	0.3689	0	0	0.0762991	0	0.384916	0.176748	0.352722	0.300832	0.107395
ENSG00000243596	0	0	0	0	0	0	0	0	0	0	0	0	0	0	0	0	0	0	0	0	0
ENSG00000243601	0	0	0	0	0	0	0	0	0	0	0	0	0	0	0	0.109675	0	0	0	0	0
ENSG00000243607	0.575552	0.867929	0	0.63861	0.784564	0	0.244812	0.261294	0.34862	0	0.427755	0.797576	0.670554	0.446436	0.63551	0	0.257667	0.411735	0.230197	0	0.250355
ENSG00000243609	0	0.0712492	0	0	0.059304	0	0	0	0	0.0519859	0	0	0	0	0	0	0.0625307	0.0990487	0.0516951	0.0769941	0
ENSG00000243612	0	0	0	0.0400999	0	0	0	0	0.263435	0	0	0	0	0.404756	0.232938	1.70669	0	0	0	0.287265	1.00647
ENSG00000243621	0	0	0	0	0	0	0	0	0	0	0	0	0	0	0	0	0	0	0	0.929818	0
ENSG00000243627	0.0816641	0.108729	0	0	0.0910851	0.0435811	0.0877181	0	0.0323139	0.04033	0	0.0691054	0.261478	0.124605	0	0.358742	0.140967	0.252004	0.039961	0.0300323	0.0492279
ENSG00000243635	0	0.120625	0	0	0	0	0	0	0	0	0	0	0	0.0924605	0	0	0	0	0	0	0
ENSG00000243641	0	0	0	0	0	0	0	0	0	0	0	0	0	0	0	0.0433809	0	0	0	0	0
ENSG00000243643	0	0	0	0	0	0	0	0	0	0	0	0	0	0	0	0	0	0	0	0	0
ENSG00000243646	3.69864	3.82621	3.14394	4.45085	4.3192	5.23662	4.17755	4.10808	4.17958	4.39533	3.93211	4.94454	4.43526	4.50369	3.90779	4.09211	4.87678	5.14573	4.13956	3.14178	4.59597
ENSG00000243648	0.302101	0.140911	0.547127	0.242167	0.337316	0.318112	0.677142	0.359855	0.0869291	0.301589	0.20945	0.184083	0.705176	0.114927	0.391063	0	0.126933	0.733527	0.202148	0.151821	0.452036
ENSG00000243649	2.57968	0	1.82795	0.0537856	0.878537	0.477655	0.452631	0.0998432	6.3042	0.450646	1.27026	0.644587	2.81357	0.725767	4.07761	3.22837	0.416254	5.69563	0.759569	1.03765	4.69538
ENSG00000243658	0	0.0294246	0	0	0.0258736	0	0	0	0	0	0	0	0	0	0	0.0225099	0	0.0219729	0	0	0
ENSG00000243659	1.03763	0.594613	0.305625	0.841482	0.561046	0.926193	1.69791	0.592468	0.234994	1.26134	1.08707	1.62806	1.41567	0.325908	0.770444	0.273038	1.59704	0.714819	0.542224	1.17799	0.29541
ENSG00000243660	2.06795	2.80927	2.70438	2.62049	2.99177	3.31847	3.8947	3.41955	2.33615	2.36335	2.53813	2.94883	2.56371	2.78324	2.0303	2.16663	2.45123	2.44585	1.57845	2.20822	2.62278
ENSG00000243661	0	0	0	0	0	0	0	0	0	0	0	0	0	0	0	0	0	0	0	0	0
ENSG00000243663	0.167562	0.148125	0.43333	0.299544	0.449493	0.122147	0	0.134062	0.0931951	0.372057	0	0.0510073	0	0.0632586	0.0479822	0.114751	0.315207	0.0569178	0.230529	0.156138	0.13306
ENSG00000243664	0	0	0	0	0	0	0	0	0	0	0	0	0	0	0	0	0	1.09248	0	0	0
ENSG00000243667	2.52919	2.94617	2.05914	2.803	3.31768	2.86241	2.97671	2.46067	2.09643	2.76702	2.86971	2.80753	3.14937	2.94814	2.85912	1.95565	2.71726	2.47122	2.15809	1.75962	3.10908
ENSG00000243669	0	0	0	0	0	0.19317	0	0	0.1513	0	0	0	0	0	0	0	0	0	0	0	0
ENSG00000243672	0	0	0	0.123805	0	0.141114	0	0	0	0	0	0	0	0	0	0	0.0658563	0.0796901	0	0.0544957	0.0754874
ENSG00000243674	0	0	0	0	0	0	0	0	0	0	0	0	0	0	0	0	0	0	0	0	0
ENSG00000243675	0	0	0.249079	0	0	0.231443	0.450795	0	0.344372	0	0	0.369367	0	0	0.348251	0.402227	0	0	0	0	0.248093
ENSG00000243678	8.18598	6.99645	8.0821	8.65626	8.52214	9.03749	7.79877	7.75675	8.59942	8.11537	7.87513	8.13388	7.82278	7.00597	8.60556	7.29298	7.87025	8.94603	8.23512	8.91884	8.77746
ENSG00000243679	5.16099	2.97885	3.44509	3.85127	4.04436	3.91267	4.03182	4.14535	4.25528	3.73132	4.26478	4.14946	4.92023	5.09162	3.67826	3.66958	4.52509	4.78437	3.53978	3.14364	5.1338
ENSG00000243680	0.258409	0	0	0.535061	0.720932	0.510241	0.29177	0.561756	0.573604	1.02291	0	0.776486	0.30501	0.283187	0.579317	0.256826	0.310341	0.478612	0.495669	0.889576	0.543748
ENSG00000243686	1.02301	0	0	0	0	0	0	1.217	0	0	0	0	0	0	0	0	0	0	0	0	0
ENSG00000243687	0	0	0	0	0	0	0	0	0	0	0	0	0	0	0	0	0.239123	0.39051	0	0	0
ENSG00000243695	0.0715773	0	0	0.267358	0	0	0	0	0	0	0	0	0	0	0	0	0	0	0.422122	0	0
ENSG00000243696	1.52882	1.17234	1.74948	1.29652	2.45819	2.22371	1.0641	1.31571	1.06988	1.78023	1.69082	2.28384	2.16232	1.51437	1.90664	2.06429	2.25658	1.6069	0.528482	0.928436	2.13701
ENSG00000243697	0.217313	0.452134	0.474455	0.124924	0.363035	0.492655	0.121103	0.380805	0.172642	0.194261	0.399488	0.142999	0.45254	0.224676	0	0.340287	0.501067	0.182354	0.394463	0.218273	0.366085
ENSG00000243705	0	1.17138	0	1.15231	1.07189	0	0	0	0	0	0	0	0	0	0	0	1.20355	0	0	1.11009	0
ENSG00000243708	3.97158	1.93164	2.20893	1.43003	2.54901	1.82364	2.94513	2.65889	2.5961	2.06145	2.57816	3.67788	3.66294	3.12809	2.29912	4.10222	3.09137	3.12987	4.73927	3.35854	2.74904
ENSG00000243709	5.42455	0.209562	5.25475	0.0315745	1.18325	0.0592556	0.231735	0.0784008	2.09756	3.83882	0.0777817	0.143481	4.3204	0.181189	5.62509	0.292387	0.446232	0.797846	0.197623	0	2.74335
ENSG00000243710	0.43119	0.695491	0.187609	0.444571	0.34322	1.44261	0.999213	1.44711	0.904181	0.236238	0.191359	0.435986	0.388507	0.573761	0.257082	0.230399	0.451203	0.215723	0	0.706866	0.629648
ENSG00000243711	0	0	0.367922	0	0.383199	0.166798	0.123449	0.339077	0	0.128937	0.221124	0.19028	0	0	0.180788	0	0.12778	0.311831	0.121519	0	0.127656
ENSG00000243716	6.26878	5.81698	6.13728	5.48216	5.48278	5.268	6.3406	6.34425	4.56165	5.94253	6.07546	6.1802	7.00086	6.1608	6.1744	6.76736	6.37965	6.99875	6.203	5.90885	6.67381
ENSG00000243720	0.112754	0.211774	0.135073	0	0	0	0.124978	0.259592	0	0	0	0	0	0.122642	0	0	0.130155	0	0	0	0
ENSG00000243721	0	0	0	0	0	0	0	0	0	0	0	0	0	0	0	0	0	0	0	0	0
ENSG00000243725	3.21347	3.69896	3.1664	3.43802	3.97386	3.46992	3.89905	3.58889	3.06915	3.75774	3.85898	2.54997	4.52016	3.78368	3.23589	3.41644	3.85478	3.92538	2.61536	3.17884	3.63211
ENSG00000243729	0	0	0	0	0	0	0	0	0	0	0	0	0	0	0	0	0	0	0	0	0
ENSG00000243730	0	0	0	1.36401	0	0.244484	0	0	0	0.230958	0	0	0	0	0	0	0	0	0.230042	0.0851636	0
ENSG00000243742	0.836387	0.787289	0.804975	0.417192	0.344805	0.817012	0.380989	0.408187	1.17926	3.00585	0.89318	0.479308	0.49226	1.07637	0.775409	0.21664	0.299806	2.95839	2.53117	0.61581	2.57375
ENSG00000243744	0	0.157817	0	0.135532	0.133582	0.636585	0.132161	0.142956	0.0976014	0.119871	0	0.104783	0	0.126838	0.0964697	0	0.395933	0	0.117391	0.0859753	0.142419
ENSG00000243746	0.29299	0.466572	0.408907	0.408255	0.381129	0.431972	0.848412	0.722539	0.296591	0.414865	0.253632	0.217162	0.362539	0.602495	0.388852	0.0291659	0.920822	0.259897	0.371533	0.0419887	0.601895
ENSG00000243749	4.56423	4.50277	4.17754	5.37939	5.25424	4.98541	5.2183	4.52538	4.6036	5.28599	4.39717	4.09642	4.99685	4.80333	4.76611	4.36123	6.16205	5.17853	3.44822	4.24271	5.1562
ENSG00000243753	1.99879	2.69286	1.78629	2.79235	2.55555	1.85238	1.95847	2.21789	1.52526	1.83976	2.13162	1.7147	2.18711	2.05661	1.61935	1.68837	2.32511	3.37996	0.0645325	1.04685	2.48051
ENSG00000243758	0	0	0	0	0	0	0	0	0	0	0	0	0	0	0	0	0	0	0	0	0
ENSG00000243759	0.0786891	0	0.0615246	0	0.0872184	0.21753	0.0844371	0.187479	0.0312992	0.0781412	0.0394725	0	0.13324	0.0824941	0.0943982	0.0388014	0.163899	0.0375903	0	0	0.0465134
ENSG00000243761	0.14613	0	0	0.163871	0.306025	0	0.163119	0	0	0.150977	0	0	0	0	0	0	0	0.146054	0.147669	0	0
ENSG00000243771	0.11283	0	0	0	0.125369	0.229378	0	0	0	0	0	0.0999348	0	0	0	0	0.248481	0	0	0	0
ENSG00000243775	0.311996	0.432165	0.23632	0.40454	0.732799	0.387336	0.374561	0.263476	0.18268	0.400644	0.606995	0.458203	0.981165	0.684143	0.233706	0.279789	0.58075	0.275766	0	0.0437742	0.524894
ENSG00000243777	0	0.0788981	0	0	0	0.127714	0	0	0.0503805	0.0631937	0	0.0557177	0	0	0.05079	0	0	0.11791	0.0656095	0	0
ENSG00000243779	0.220262	0.274974	0	0	0	0.238877	0	0	0	0	0	0.199208	0	0	0.187336	0.218193	0.261456	0	0.693594	0.514995	0
ENSG00000243780	0	0	0	0	0	0	0	0	0	0	0	0	0	0	0	0.22932	0	0	0	0	0
ENSG00000243781	0.468854	0.0804735	0.209069	0.131975	0.0674363	0	0.346021	0.326388	0.219153	0.0579631	1.26279	0.271507	0.741224	0	0.0461767	0.217831	0.205501	0.211313	0.165319	0.0844671	0.271239
ENSG00000243789	3.04731	2.70441	2.84687	2.77456	3.79856	2.84907	3.89907	3.46396	2.23702	2.86904	3.18581	3.2389	3.86382	4.22666	2.20916	2.73924	3.72492	3.23696	3.86608	2.80528	2.50355
ENSG00000243792	0	0.65494	0	0.22779	0.0604321	0	0	0	0	0.0545373	0.0549943	0	0	0	0	0	0	0	0	0	0
ENSG00000243794	0.508678	0	0	0	0	0	0	0	0	0	0	0	0	0	0	0	0	0	0	0	0
ENSG00000243802	0.485345	0.745993	0.393694	0.825568	0.910139	1.13497	0.197917	0	0.643263	0.501721	0.768333	0.43991	0.213088	0.5214	0.529834	0	0.565629	0.830417	0.65895	0	0.386308
ENSG00000243804	0	0	0	0	0	0	0	0	0	0	0.0469562	0	0	0	0	0	0	0	0	0	0
ENSG00000243806	0.0619932	0	0.0747013	0.068624	0.198473	0	0	0.170233	0.0512524	0.0637583	0	0	0.206206	0.192825	0.0510115	0.570499	0	0.119829	0	0.109155	0
ENSG00000243811	1.48102	0.17475	0.639553	0.220627	0.367756	0.333511	0.792857	1.85407	1.52366	1.118	0.679293	0.757367	1.6003	1.61264	0.611609	1.89505	2.62608	3.32085	0	0.244748	1.20789
ENSG00000243813	0	0	0	0	0	0	0	0	0	0	0	0	0	0	0	0	0	0	0	0	0
ENSG00000243822	0	0	0	0	0.18007	0	0	0	0.140862	0	0	0	0	0	0	0	0	0	0	0	0
ENSG00000243824	0.423188	0	0	0	0	0	0	0.141553	0.213794	0.115212	0	0	0	0	0.109403	0.120952	0.139564	0.286206	0.12812	0	0.138897
ENSG00000243828	0	2.84909	0	0	0	0	0	0	0	0	0	0	0	0	0	0.074315	0	0	0	0	0.327821
ENSG00000243829	0.52907	0.327225	0	0.274037	0.648422	0.554884	0.268002	0.504288	0.471485	0.451536	0.387377	0.400516	0.518125	0.090035	0.478432	0.440903	0.467579	0.440212	0	0.340181	0.744779
ENSG00000243830	0	0	0.0963388	0.173217	0	0.448229	0.247318	0.0940874	0.0643269	0.0901868	0	0	0.0922589	0.165023	0.064607	0	0.181052	0.151142	0	0.057374	0
ENSG00000243831	0.325827	0	0	0	0	0	0	0	0	0	0	0	0	0	0	0	0	0	0	0	0
ENSG00000243838	0.0309632	0	0	0	0.0345524	0.0328738	0.0338437	0	0	0	0.0623373	0	0.0358491	0	0.025267	0.0310281	0	0	0	0	0
ENSG00000243844	0.177136	0.422294	0	0	0.195666	0.274847	0	0.304227	0.147951	0.0945671	0.0941063	0.157397	0	0	0.0762239	0	0	0.0908128	0	0	0.106208
ENSG00000243853	0	0	0	0	0	0	0.215829	0	0	0	0	0	0	0	0	0	0	0	0	0	0
ENSG00000243855	0	0	0	0	0	0	0	0	0	0	0	0	0	0	0	0	0	0	0	0	0
ENSG00000243859	0.18917	0.126253	0.117335	0.0550776	0.161217	0.103183	0.0647008	0.22121	0.154544	0.0659665	0	0.0854029	0.0574461	0	0	0.0492795	0.213769	0.0483994	0.0540594	0.0957314	0.110852
ENSG00000243864	0	0	0	0	0	0.058649	0	0	0	0.0568762	0	0	0	0	0	0	0	0.10706	0	0	0
ENSG00000243873	0	0	0	0	0	0	0	0	0	0	0	0	0	0	0	0	0	0	0	0	0
ENSG00000243877	0	0	0	0	0	0	0	0	0	0	0	0	0	0	0	0	0	0	0	0	0
ENSG00000243886	0.087016	0.11176	0	0	0.0965439	0	0.0957111	0	0	0	0	0	0	0	0	0.0881226	0	0	0	0	0
ENSG00000243894	0.258132	0	0	0.0633704	0	0.136735	0	0.112689	0	0	0	0	0	0	0.0934425	0	0	0.11039	0	0.0358913	0
ENSG00000243896	1.52333	1.07884	1.42689	0.672573	3.33165	2.09598	0.860499	0.918098	0.220564	2.42428	3.44482	1.10409	0.806697	2.66308	0.4507	1.18802	2.06603	1.5713	0.919101	0.402695	1.10354
ENSG00000243897	0	0	0	0	0	0	0	0	0	0	0	0	0	0	0	0	0	0	0	0	0
ENSG00000243904	0.0507134	0	0.119324	0.056177	0.212153	0.10512	0.157484	0.210077	0.0396803	0.0968367	0.0498914	0	0	0	0.0398613	0.048232	0.0673689	0.0478929	0.0539079	0	0
ENSG00000243910	0.0888906	0.0410635	0.0728741	0.0337451	0.213056	0.0320345	0.0952196	0.940013	0.136012	0.47982	0.24705	0.0318045	0.257445	0.107017	0.220056	0.0570648	0.104037	0.246415	0.18181	0.0230552	0.0462102
ENSG00000243914	0.189386	0.0650497	0.280421	0	0.055465	0	0.301055	0.0588581	0.0796887	0.147042	0	0	0.0577608	0.0535868	0.229024	0	0.16367	0.0485654	0.0522058	0.0346425	0.219301
ENSG00000243915	0	0	0	0	0.0189888	0	0	0	0	0	0	0	0.0385148	0	0	0	0	0.016308	0	0	0
ENSG00000243916	0.100902	0	0	0	0.0570995	0	0	0	0	0.0497618	0	0	0	0	0	0	0	0	0.0981648	0	0
ENSG00000243918	0.0216958	0	0	0	0.0241111	0	0	0.0747876	0	0.0214939	0	0	0.0248771	0	0	0	0.0248033	0	0	0	0
ENSG00000243920	0	0	0	0	0	0	0	0	0	0	0.2153	0	0	0	0	0	0	0	0	0	0
ENSG00000243925	0	0	0	0	0	0.162299	0	0	0	0	0	0	0	0	0	0.150981	0	0.15427	0	0	0
ENSG00000243927	3.41553	3.90847	4.30884	5.3749	4.71814	4.6763	4.22493	4.9977	4.41732	6.85103	4.28228	4.04615	4.66152	4.8095	4.04978	4.14893	4.18149	5.18954	4.34437	3.21742	3.80466
ENSG00000243929	0	0	0	0	0	0	0	0	0	0	0	0	0	0	0	0	0	0	0	0	0
ENSG00000243930	0	0	0.760534	0	0	0	0	0	0	0	0	0	0	0	0	0	0	0	0	0	0.637625
ENSG00000243939	0	0	0	0	0	0	0	0	0	0	0	0	0	0	0	0	0	0	0	0	0
ENSG00000243943	3.7839	4.32699	4.51702	4.52798	5.6453	3.81941	4.84293	4.47269	3.7906	5.06902	4.66081	4.49886	5.32086	4.45792	4.20868	3.08334	5.46184	4.24385	4.53491	3.49026	4.59026
ENSG00000243945	0	0	0	0	0	0	0	0	0	0	0	0	0	0	0	0	0	0	0	0	0
ENSG00000243955	5.27963	0	4.39444	0	2.01489	2.89307	0.240152	0.0394276	0.793299	1.90557	0.584608	0	4.58073	0.0644939	4.41529	1.81973	0.141086	1.60813	0.533636	0.0769572	2.87387
ENSG00000243958	0	0	0.115635	0	0	0	0	0	0	0.130778	0	0	0.129261	0	0	0.226636	0	1.31934	0.0965601	0	0
ENSG00000243964	0.131088	0.217326	0.42782	0	0.414764	0.296977	0.28981	0.702066	0.110537	0.266433	0.27017	0	0.155682	0.281742	0.218472	0	0.593822	0.788423	0.256792	0.482736	0.150541
ENSG00000243967	0	0	0	0	0	0	0	0	0	0.345309	0.536559	0	0	0	0.0235549	0	0	0	0	0	0.0349974
ENSG00000243970	2.78611	1.85657	3.099	2.37998	4.10168	3.9127	5.4479	3.96185	2.29239	4.03138	4.25829	4.16082	5.12543	4.03525	3.71029	4.33794	4.06781	4.11232	2.52493	1.13086	4.85563
ENSG00000243974	0.0670577	0.0886722	0	0.279818	0.145586	0	0	0	0	0.0678479	0	0	0	0	0	0	0	0	0	0.0944645	0
ENSG00000243977	0.386751	0.199299	0	0.276343	0.415479	0.0706971	0.178003	0	0	0.131741	0	0	0.0772485	0.215995	0.21338	0.307964	0.150779	0.18693	0	0.161363	0.157363
ENSG00000243978	0.149041	0.222855	0.118269	0.206192	0.0313656	0.0297808	0.613487	0.37751	0.452845	0.0683159	0.20277	0.0577247	0.326028	0.135748	0.0391328	0.272276	0.0481692	0.0133994	0.00695862	0.344168	0.10692
ENSG00000243979	0.100079	0	0	0	0	0.149836	0.0993558	0	0	0	0.103218	0.0796396	0.296031	0.0977605	0.0750328	0	0.199429	0	0.0982107	0.125037	0
ENSG00000243981	0.699664	0.0894643	0.0820581	0.498905	0	0.318923	0.212015	0.297223	0	0.257659	0.669509	0	1.57996	0.20811	0.109259	0.131892	0.153189	0.123252	0.136967	0.1835	0.180702
ENSG00000243986	0.0338606	0	0	0	0	0	0	0	0	0	0	0	0	0	0	0	0	0	0.034079	0	0
ENSG00000243988	0.136509	0.169624	0	0	0	0	0	0	0.115433	0.140603	0	0	0	0	0	0	0	0.136903	0.152967	0	0.150492
ENSG00000243989	3.28697	3.04326	4.7668	3.80292	4.04037	4.82428	2.21617	2.88879	3.13509	4.10813	3.74757	2.84761	3.28819	3.41054	3.86809	3.16771	2.17529	5.58018	5.40866	3.64638	4.64512
ENSG00000243995	0	0	0	0	0	0	0	0	0	0	0	0	0	0	0	0	0	0	0	0	0
ENSG00000244000	0	0	0	0	0	0	0	0	0	0	0	0	0	0	0	0	0	0	0	0	0
ENSG00000244002	0	0	0	0	0	0.200827	0	0.0586961	0	0	0.0500712	0.126816	0.112659	0	0	0	0.0579396	0.139388	0.128087	0	0
ENSG00000244004	0.0592528	0.210116	0	0.063398	0	0.209524	0	0.139497	0	0	0	0	0	0.0622171	0	0.0573907	0	0	0	0	0.137097
ENSG00000244005	4.91255	4.48618	4.76155	5.45009	5.43983	5.44383	5.1895	5.37118	4.70849	4.58038	4.69804	4.31144	4.57252	4.21615	3.92971	3.90981	4.76981	4.29409	4.26182	5.22028	4.16864
ENSG00000244009	0.0601636	0	0	0	0.0677819	0	0	0.0722279	0	0.0581294	0.0581433	0	0	0.0611209	0	0	0	0.107456	0	0	0
ENSG00000244018	0	0	0.525475	0	0.634039	0	0	0.202434	0.141607	0	0	0	0	0	0	0.319466	0	0	0.17388	0	0
ENSG00000244019	0.0520973	0.0697613	0	0	0	0.0548804	0	0	0.0406933	0	0	0	0.0599699	0	0	0	0.0614513	0	0	0.0380948	0
ENSG00000244020	0	0	0	0	0	0	0	0	0	0	0	0	0	0	0	0	0	0	0	0	0
ENSG00000244021	1.12559	0	0	0.473072	0.489991	0	0.276942	1.46777	0.39533	0.676226	0.561718	0.871525	0	0.193319	0	0.176392	1.02707	0	0	0.114146	0.453204
ENSG00000244024	0	0	0	0	0	0	0	0	0	0	0	0	0	0	0	0	0	0	0	0	0
ENSG00000244025	0	0	0	0	0	0	0	0	0	0	0	0	0	0	0	0	0	0	0	0	0
ENSG00000244026	1.1369	3.1821	3.08947	3.84639	3.44649	3.50406	3.53389	3.30843	2.46714	2.39029	1.91624	2.61303	2.75836	3.31308	1.94148	1.80589	2.4815	2.42831	2.6795	2.07315	3.04314
ENSG00000244031	0	0	0	0	0	0	0	0	0	0	0	0	0	0	0	0	0	0	0	0	0
ENSG00000244038	6.41283	7.35558	7.01117	8.08235	7.46953	8.65095	7.37337	6.93646	6.64949	7.79258	7.13114	5.94619	7.1337	7.04881	7.06049	6.10629	7.50646	7.07798	5.81068	6.50663	6.8635
ENSG00000244039	0	0	0	0	0	0	0	0	0	0	0	0	0	0	0	0	0	0	0	0	0
ENSG00000244043	0	0.405378	0	0	0	0.366145	0	0	0	0	0	0	0	0	0	0	0	0	0.363342	0	0
ENSG00000244045	4.4159	4.85585	4.6119	4.58429	5.19915	4.67647	5.51761	5.28828	4.15754	5.04742	4.89452	4.29383	5.55452	5.20118	4.11827	3.6907	5.39885	4.29	2.32244	4.37993	4.43239
ENSG00000244048	0.120836	0	0	0	0	0	0.13321	0	0	0	0	0	0	0	0	0	0	0.121389	0	0	0
ENSG00000244050	2.77376	1.18547	3.34021	3.41415	4.85112	2.77351	4.26538	3.72812	2.64191	4.57179	3.96411	4.63953	3.20139	3.79624	4.11705	1.7486	3.67222	0.525414	0	1.65738	4.58349
ENSG00000244052	0.049048	0.295281	0.117054	0.107136	0.15939	0.151898	0	0.270054	0.0398122	0.174556	0	0.0844875	0.215465	0	0.0794034	0.0489783	0.352486	0.0479418	0.104072	0.12774	0.111117
ENSG00000244053	0.58437	0.362851	0.223764	0.214471	0.211619	0.376632	0	0.221746	0.294211	0.0967962	0.0977551	0	0	0	0.0781138	0	0.118441	0.269027	0.43191	0.267127	0
ENSG00000244057	0	0	0	0	0	0	0	0	0	0	0	0	0	0	0	0	0	0	0	0	0
ENSG00000244060	0.159984	0	0	0	0	0	0	0.0963779	0.0656288	0	0	0	0.182532	0.0866085	0	0.0788106	0.186977	0	0	0	0.273067
ENSG00000244061	0.0820131	0	0	0.177743	0.176407	0.0870106	0	0.274412	0	0.235915	0.237731	0	0.349217	0.171934	0.131368	0.0810096	0.0953317	0.228406	0	0	0
ENSG00000244062	0	0	0	0	0	0.0211073	0	0	0	0	0.021103	0	0	0	0	0	0	0	0	0	0
ENSG00000244065	0	0	0	0	0	0	0	0	0	0	0	0	0	0.0562991	0	0	0	0	0	0	0
ENSG00000244067	2.38035	0	2.22143	0	0.320977	2.09531	0.0726272	0.0394922	0.0277924	0.351961	0.0790469	0	1.84358	0	0.992937	0.102694	0	0.0325227	0.110259	0.0405039	0.876696
ENSG00000244071	0.087771	0	0.294347	0.188909	0.189559	0.0932749	0.188967	0	0	0.334222	0.176415	0.350796	0.600226	0.185386	0	0.527036	0.100238	0.087414	0.097453	0	0
ENSG00000244073	0.402622	0.33852	0.510217	0.578173	0.181258	0.543905	0.522206	0.496234	0.37177	0.408619	0.270997	0.357893	0.410455	0.0609674	0.179694	0.216908	0.660773	0.259436	0.579918	0.383104	0.305046
ENSG00000244076	0.947907	0	0	0	0	1.01785	1.17278	0	1.43902	0	0	0.985328	0	0	0	1.05899	0	2.03626	0	0	0
ENSG00000244081	0	0	0	0	0	0	0	0	0	0	0	0	0	0	0	0	0.182573	0	0	0	0
ENSG00000244083	0	0	0	0	0	0	0	0	0	0	0	0	0	0	0	0	0	0	0	0	0
ENSG00000244086	0.181826	0	0	0.206538	0	0.846328	0	0.221068	0	0	0.189826	0.16311	0.216149	0.198179	0	0	0.214336	0	0.22314	0	0.208823
ENSG00000244088	0	0.148872	0	0	0	0	0	0	0.101678	0	0	0	0	0	0	0.124865	0	0	0	0.0785115	0
ENSG00000244089	0	0	0	0	0	0	0.0883452	0	0	0	0	0	0	0.0867023	0	0	0	0	0	0	0
ENSG00000244094	0	0	0	0	0	0	0	0	0	0	0	0	0	0	0	0.0688235	0	0	0.132678	0	0
ENSG00000244097	0.176835	0.229657	0.0735982	0.244279	0.131895	0.132393	0.0674102	0.220132	0.310821	0	0.12099	0.053566	0.486361	0.127736	0.0974571	0	0.425891	0.115651	0.279912	0.421814	0.141169
ENSG00000244099	0	0	0	0	0	0	0	0	0	0	0	0	0	0	0	1.48658	0	0	0	0	0
ENSG00000244101	0	0	0	0	0	0	0	0	0	0	0	0	0	0.120201	0	0	0	0	0	0	0
ENSG00000244113	0.0840194	0.108553	0	0.0935007	0	0.0892839	0.179312	0.099644	0	0	0	0.0743232	0.0982821	0	0.0696252	0	0.0964009	0	0	0.0571203	0.0972669
ENSG00000244115	2.70291	4.1543	3.83264	4.09539	4.14099	4.36004	3.35343	3.94274	2.92882	3.43997	3.82648	4.45309	4.07642	3.84659	3.89726	2.77687	3.97185	2.81225	1.96104	3.82172	3.85126
ENSG00000244116	3.3463	0	3.49271	0.588628	0	1.7154	0	0	3.08037	0	2.18932	0.266462	4.09455	2.56096	0	4.07411	0.88717	9.61856	0.423203	0	4.63372
ENSG00000244119	3.84522	2.56006	3.14498	3.30362	2.85159	2.7486	2.60563	3.17812	1.29514	3.78861	3.02989	3.42683	3.41699	2.6913	2.97946	2.93407	2.97514	2.47202	2.90871	2.06549	4.5163
ENSG00000244122	0	0	0	0	0	0	0	0	0.0439128	0	0	0	0	0	0.0987227	0	0	0	0.309083	0	0
ENSG00000244130	0	0	0	0	0	0	0	0	0	0	0	0	0	0	0	0	0	0	0	0	0
ENSG00000244131	0	0.0979276	0	0	0	0	0	0	0	0	0	0.128341	0	0	0.0606243	0.0732184	0.0863599	0	0	0	0
ENSG00000244134	0.165962	0	0	0.185367	0.180425	0	0.18201	0	0.13507	0.313152	0.165902	0	0.189746	0.175148	0.133724	0.299103	0.528971	0	0	0	0.362559
ENSG00000244142	0	0	0	0	0	0	0	0	0	0	0	0	0	0	0	0	0	0	0	0	0
ENSG00000244144	0.340594	0	0.163988	0	0	0	0	0	0.141047	0	0	0	0	0.329944	0	0	0	0	0	0	0.209853
ENSG00000244146	0.345665	0	0	0.139073	0	0.25663	0	0	0	0	0	0	0	0	0	0	0	0.34962	0.135316	0	0.144541
ENSG00000244153	0	0	0	0	0.0154619	0	0.015055	0	0	0.0139024	0.0140439	0.0235094	0.0157245	0	0	0	0.0305734	0	0	0	0
ENSG00000244155	0.122288	0	0	0	0	0	0	0	0.0917878	0	0	0	0	0.895101	0	0	0	0.525299	0	0	0
ENSG00000244157	0	0	0	0	0	0.0669062	0	0	0	0.0637183	0	0	0	0	0	0	0	0	0	0	0
ENSG00000244159	0	0	0	0.449133	0	0	0	0	0	0	0	0.368803	0	0	0	0	0	0.397336	0	0	0.451024
ENSG00000244165	5.3129	3.98494	4.34777	4.1508	4.81851	4.46592	3.31301	4.11798	3.41431	3.51963	4.01856	3.77839	4.10996	3.07003	3.31925	3.71463	3.54083	4.38114	4.82002	3.9807	3.81256
ENSG00000244167	0.166866	0	0.193257	0	0	0.177308	0	0.199556	0	0	0.329558	0.14949	0	0.183473	0	0.167358	1.71889	0.320887	0	0	0
ENSG00000244171	0	0.0505491	0.0445606	0	0.086709	0.0405825	0.0399231	0.0878946	0	0.0366004	0.0755244	0.0653241	0	0.0792026	0.0289369	0.0727438	0.140639	0	0	0	0.0436707
ENSG00000244176	0	0.0707232	0	0	0	0.0559022	0	0	0.0414729	0	0	0.0443787	0.0598439	0	0	0	0.179319	0.0977699	0.0507636	0.0765235	0.182305
ENSG00000244183	0.108455	0.141116	0	0	0	0.115158	0	0	0	0	0	0.0970147	0	0.11784	0	0	0	0.165506	0	0	0
ENSG00000244187	5.53359	6.35405	6.02488	6.0389	6.14556	6.54037	6.14676	6.46269	6.3456	6.98002	7.87914	5.26455	6.91053	6.38861	6.25348	5.52694	6.81777	7.35432	6.26885	7.03686	6.44607
ENSG00000244192	0	0.125352	0	0.107878	0	0.198544	0	0	0.0796587	0.0989356	0	0	0	0	0.0797297	0	0.112156	0.0955518	0.0994999	0.0677612	0
ENSG00000244193	0.0596945	0	0	0	0.247241	0.0628097	0.127279	0.137458	0	0.273325	0	0.0519275	0.0683392	0	0	0	0	0.165037	0	0	0.0710803
ENSG00000244196	0	0	0	0	0	0.119226	0.123562	0	0.0920762	0	0	0	0	0	0	0	0	0.111258	0	0	0.250615
ENSG00000244199	0	0	0.0858842	0	0	0	0	0	0	0	0	0	0	0	0	0	0.081131	0	0	0	0
ENSG00000244207	0	0	0	2.14345	2.99569	0	0	0	0.0771746	0	0	0	0	0	3.32552	0	0	0	0	0	2.3008
ENSG00000244213	0	0	0	0	0	0	0	0	0	0	0.130955	0	0	0	0	0	0	0	0.289528	0	0
ENSG00000244217	0	0	0	0	0	0	0	0	0	0	0	0	0	0	0.0523296	0	0	0	0	0	0
ENSG00000244219	2.42957	0.475862	1.67048	2.97987	3.46221	1.47045	3.03809	0.773998	2.73802	1.94252	3.19375	1.53423	2.13672	3.30132	0.628781	1.67177	2.00805	1.64632	0.734509	2.80552	1.68079
ENSG00000244222	0	0	0	0	0	0	0	0	0	0	0	0	0	0	0	0	0	0	0	0	0
ENSG00000244226	0.0358097	0	0.12753	0	0.0397224	0	0.0389629	0	0	0	0.0358998	0	0	0	0	0	0	0	0	0	0
ENSG00000244227	0.0246913	0.139815	0	0	0	0	0.0539927	0	0.133921	0.0975987	1.24176	0.0632337	0.101524	0.384871	0.150115	0.451125	0	0.104577	0.0278038	0	0.230443
ENSG00000244229	0	0	0	0.133895	0.132482	0.128303	0.365578	0.143563	0.283272	0	0	0	0	0.130491	0.100889	0.120612	0.138887	0	0	0	0.266316
ENSG00000244234	0	0	0	0	0.0153234	0.0135995	0	0	0	0	0	0	0	0	0	0	0.0292875	0	0	0	0.0144353
ENSG00000244235	0	0	0	0	0	0	0	0	0	0	0	0	0	0	0	0.0999011	0	0	0	0	0
ENSG00000244237	0	0	0	0	0	0	0	0	0	0	0	0	0	0	0	0	0	0.123832	0	0	0
ENSG00000244242	1.55608	0.30847	0	0.026259	0.338222	0.257356	0.0854994	0.0889869	0.993798	0.322045	1.30438	0.0227541	0.559307	0.35221	0.448198	0.46346	0.606014	0.45373	1.70672	0.165055	1.73487
ENSG00000244244	0	0	0.0675534	0	0	0	0	0	0	0	0	0	0.0656261	0	0	0	0	0	0	0	0
ENSG00000244245	0.180308	0.589556	0	0	0	0.932483	0.200961	0.412955	0.154013	0.19064	0	0	0	0.196392	0	0	0	0.199983	0.196892	0.428887	0.206144
ENSG00000244246	0	0	0	0	0	0	0	0	0	0	0	0	0	0	0	0	0	0	0	0	0
ENSG00000244249	0	0	0	0	0	0	0	0.0813028	0	0	0	0	0	0	0	0	0	0	0	0	0
ENSG00000244251	0.0879339	0.313479	0.205329	0.09772	0.357532	0.664752	0.189072	0.204141	0.211877	0.17893	0	0.150679	0	0	0.21087	0	0.417676	0	0.352308	0.17074	0.101327
ENSG00000244253	0	0	0	0	0	0	0	0	0	0	0	0	0	0	0	0	0.967589	0	0	0	0
ENSG00000244255	0.0424734	0	0	0	0	0.205111	0.0545665	0	0.0305282	0	0.148948	0	0	0.0920071	0.237184	0	0	0.620563	0	0	0.235847
ENSG00000244257	3.00092	2.35235	3.35266	3.4293	1.71068	1.93767	0.380306	3.63502	2.42342	3.33118	3.48169	0.198937	4.72805	3.2683	1.97482	1.08875	4.10758	2.73836	4.01547	1.58947	2.69735
ENSG00000244259	0.080895	0	0	0	0	0	0	0	0	0.0821957	0	0	0.0941874	0	0	0	0.264294	0	0	0	0
ENSG00000244266	0.251049	0	0	0	0	0.384083	0	0	0.110152	0.261445	0	0	0.154399	0	0.110247	0	0.41513	0	0	0.0882841	0.288477
ENSG00000244267	0	0	0.256461	0	0	0	0	0	0	0.233249	0	0	0	0.454574	0	0.221731	0.266055	0	0	0	0
ENSG00000244270	3.84063	3.92607	4.2966	4.40992	3.75142	4.09493	4.9569	3.54069	4.0964	4.91489	3.19684	3.54634	4.0459	3.38314	4.30661	2.84308	4.35929	4.4099	2.62158	4.34779	3.95858
ENSG00000244274	4.67064	4.9789	5.20506	5.04905	5.20269	5.83967	6.25563	5.90503	5.83498	6.48642	5.66474	5.39231	5.68036	4.66148	5.73852	5.30999	4.89972	6.18597	6.03102	5.97842	5.87513
ENSG00000244280	0	2.82468	0.531987	0	0	0	0.0908859	0.0860949	0	0.100859	0	2.53594	0	0	3.56167	0.0693543	0	0	0	0.402227	5.06356
ENSG00000244281	0	0	0.0502565	0	0	0	0	0	0.0335111	0	0	0	0	0	0	0.0414701	0.0461907	0	0	0	0
ENSG00000244283	0.116104	0	0	0	0	0	0	0	0	0	0	0	0	0	0.0958286	0	0	0	0	0	0
ENSG00000244289	0	0	0	0	0	0	0	0	0	0.0577677	0	0	0	0	0	0	0.0740998	0	0	0.0181627	0.0350369
ENSG00000244292	0.203529	0	0	0	0	0	0	0	0	0.210711	0.116821	0	0	0.331768	0.168299	0.211065	0	0.545902	0.21425	0.0672835	0.509361
ENSG00000244295	0	0	0	0	0	0	0	0	0	0	0	0	0	0	0	0	0	0	0	0	0
ENSG00000244301	0.191247	0.0834993	0	0	0	0.0194315	0.0199339	0	0.90434	0.0185829	0	0	0.560445	0.556952	0	0.0639184	0.307312	0.393482	1.23728	0.282507	0.0423726
ENSG00000244306	2.34563	1.02389	1.85965	2.99883	3.61911	2.64488	5.09886	5.24283	3.00622	2.18938	3.7809	1.6312	2.64238	5.56287	2.91883	4.49116	4.62849	1.89599	3.86759	1.24882	3.42163
ENSG00000244313	0.160727	0.211848	0	0	0.349129	0	0.169493	0	0	0.601022	0	0.132816	0	0.354654	0.90085	0	0.525132	0	0.606147	0.111198	0
ENSG00000244329	0	0	0	0	0	0	0	0	0	0	0	0	0	0	0	0	0	0	0	0	0
ENSG00000244331	0.239358	0.298669	0	0	0	0	0.270226	0.285935	0	0	0	0	0	0.259215	0.19979	0	0	0.240069	0.449365	0.16048	0
ENSG00000244346	0.412717	0	0	0.10344	0	0	0.104317	0.110454	0	0.0946914	0.0961336	0.231346	0.391484	0	0.21552	0.0905242	0.107467	0	0	0	0.201354
ENSG00000244361	0.215267	0	0	0.449324	0	0.231638	0	0	0.344372	0.227952	0.225945	0	0	0	0	0	0.253215	0.217702	0.227394	0.141651	0
ENSG00000244362	0	0	0	0	0	0	0	0	0	0	0	0	0	0	0	0	0	0	0	0	0
ENSG00000244363	0.936803	0.926731	0.712668	0.414395	0.5365	0.568935	0.873374	0.959766	0.369017	1.13597	0.458827	0.486318	0.642503	0.365518	1.25888	0.212983	0.981608	0.715059	0.794225	0.345744	0.784295
ENSG00000244371	0.55004	0.184811	0.167321	0.188297	0.838981	0.133874	0.496391	0.227466	0.209206	0.679513	0.543651	0	1.25213	0.149494	0.291724	0.575264	1.16631	0.297855	0	0.17253	0.585665
ENSG00000244378	0.0187666	0.0249622	0.0458343	0.0415304	0.0588526	0.0964724	0.134935	0.0219544	0.0148594	0.125563	0.074837	0.0321728	0.0636879	0.0978413	0.0300281	0.107231	0.103808	0.0358111	0	0.025379	0.0217199
ENSG00000244381	0	0	0	0	0	0	0	0	0.096923	0	0	0	0	0	0	0	0.146207	0	0	0	0
ENSG00000244390	0.0637238	0	0	0	0	0.0678383	0	0	0	0.0652731	0	0.0561784	0	0	0.103749	0	0.0727767	0.0627158	0.0680503	0.0440919	0
ENSG00000244395	0	0	0	0	0	0	0	0	0	0	0	0	0	0	0	0	0	0	0	0	0
ENSG00000244398	7.04566	0	4.62596	0	0	6.01241	0	5.27812	0	0	0	0	0	0	0	0	0	0	12.2088	8.46012	6.57496
ENSG00000244400	0	0	0	0	0	0	0	0	0	0	0	0	0	0	0	0	0	0	0	0	0
ENSG00000244405	2.59742	4.72155	4.79119	4.19908	3.39894	4.08418	2.50493	3.73581	2.55219	5.18218	4.51912	2.41011	4.83913	3.93699	3.17663	3.07299	2.11854	3.51537	2.8855	1.57444	3.85257
ENSG00000244411	0.0872361	0.0397827	0	0	0.0332193	0	0	0.0347848	0	0.167196	0.196421	0	0.230209	0.0311326	0	0.0862974	0.0683585	0.0278604	0	0	0.136228
ENSG00000244413	0	0	0	0	0	0	0	0	0	0	0	0	0	0	0	0	0	0	0	0	0
ENSG00000244414	0.536449	0.339876	0	0.724447	0.226046	0.345516	0.504594	0	0.399046	0	0.236756	0	0.416372	0	0	0	0.223728	0.92686	0.581776	0.124531	0.371253
ENSG00000244422	0	0	0	0	0	0	0	0	0	0	0	0	0	0	0	0.501139	0	0	0	0.551658	0
ENSG00000244427	0	0	0	0	0	0	0	0	0	0	0	0	0	0	0	0	0	0.171854	0.0701434	0	0
ENSG00000244429	0	0	0	0	0	0.0833332	0	0	0	0	0	0	0	0	0	0	0	0	0.0966977	0	0
ENSG00000244432	0	0	0	0	0	0	0	0	0	0	1.10773	0	0	0	0	0	0	0	0	0	0
ENSG00000244436	0	0	0.509709	0	0	0	0	0	0	0	0	0	0	0	0	0	0	0	0	0	0
ENSG00000244437	3.02793	0	2.61	1.83511	0	1.26481	0	0	3.69427	0.548261	2.27659	0	6.17355	2.94026	0	3.81595	0	8.63985	0.694392	0	4.11038
ENSG00000244441	0	0	0	0	0.574458	0	0	0.237135	0	0	0	0	0	0	0	0.372851	0	0	0	0.131117	0
ENSG00000244444	1.93237	0.437509	1.16638	0.482005	1.07091	0.501157	2.08855	0.680031	1.40818	0	0.883017	1.45344	0	1.85803	1.44383	1.27071	0	0.363269	0	1.39891	1.86426
ENSG00000244451	0	0	0	0	0	0	0	0	0	0	0	0.247846	0.319124	0	0	0	0	0	0	0	0
ENSG00000244456	0	0.443283	0	0	0	0	0	0	2.80746	0	0	0	0	0	0	0	0	0	0.39018	0	0
ENSG00000244457	0.79093	3.86796	1.1585	0	2.42682	1.30913	2.39103	2.62511	0	4.16417	2.67996	3.18563	0	0	3.49556	0.544943	4.81891	0.817396	0	0	4.30562
ENSG00000244462	3.51561	4.49621	3.58183	3.85924	4.89518	4.00852	4.6201	4.74124	3.06646	4.21064	4.38876	3.42198	4.41572	4.65055	3.36999	3.12473	5.32251	3.91094	4.93838	2.61225	3.81044
ENSG00000244470	0	0	0	0	0	0.05593	0	0	0	0	0	0	0	0	0	0.0530446	0	0.0517967	0	0	0
ENSG00000244471	0	0.13806	0.129826	0	0.355805	0	0.230046	0.0791876	0.112377	0.0536674	0.680926	0.432491	0.343035	0.0235421	0.11059	0.115366	0.119045	0.179218	0	0.036997	0.07579
ENSG00000244474	0.0358111	0	0	0	0	0	0	0	0.403692	0.0425855	0.0230495	0	0	0	0	0	0	0.731943	0.0444123	0	0
ENSG00000244476	0.0698149	0	0.0435041	0.0391258	0.0132235	0	0.135351	0.0546012	0.0554692	0.0118563	0.0814896	0	0.0271682	0.0737914	0.0285677	0.124412	0.0134608	0	0.0121667	0.00865182	0.0554025
ENSG00000244480	2.74076	1.83073	2.48031	2.03443	1.74351	1.49962	2.0553	3.0414	1.36839	2.09845	2.01536	1.40183	2.71272	2.73948	1.9196	2.18109	2.69134	1.78884	2.01463	2.09685	3.0442
ENSG00000244482	0.0306595	0	0	0	0	0	0	0	0.217855	0	0	0.0374385	0.145019	0	0.0286512	0.107708	0	0.0561687	0	0.0546985	0.626678
ENSG00000244485	0	0	0	0	0	0.0964764	0.0995551	0.108879	0	0.0901001	0	0	0	0	0	0	0	0	0.086474	0.247085	0
ENSG00000244486	3.29501	1.36188	1.6664	1.34946	1.05207	1.22982	1.405	1.82816	4.93382	1.49409	2.35712	1.89732	2.67926	2.55882	3.41914	2.31093	1.92674	3.51897	1.29777	1.99735	5.0645
ENSG00000244490	0.366025	0.120189	0	1.1142	0.217359	0.300747	0.216404	0.111671	0.0788106	0.0985853	0	0	0	0.106143	0.077217	0	0.225202	0.0986001	0.110995	0	0.2972
ENSG00000244503	2.85551	0.0797966	0.480468	0.0669902	0.251638	0.670566	3.81448	4.04445	0.91754	2.61003	4.0514	0.128469	1.16458	4.56909	0.486943	1.67164	2.68326	2.17539	0	0.24368	0.29651
ENSG00000244509	2.80688	0.838257	2.15216	0.880763	0.882269	0.858109	2.45204	2.46318	3.30658	1.79736	2.07716	1.08489	1.9728	1.6758	3.5437	3.41488	1.31242	5.28639	3.19214	1.17628	3.6856
ENSG00000244510	3.20712	1.45674	1.37791	2.92778	2.9027	2.27082	1.94304	2.53462	0.491377	2.01623	2.0397	2.37785	2.82398	2.34532	0.845476	1.76703	2.89005	1.30507	1.86007	0.478361	1.73052
ENSG00000244515	0.50087	0.52928	0.625718	0.678221	1.53249	1.80782	0.410513	0.528216	0.230379	0.865979	0.975595	0.691824	0.867388	1.3525	0.198802	0.269818	0.731453	0.360481	0	0.0246459	0.388294
ENSG00000244527	0.345592	0.208791	0.134295	0	0	0.233467	0.145126	0.372675	0.0945036	0.226365	0.115252	0.304861	0.131553	0	0	0	0.357076	0.13183	0.119829	0.2183	0.305748
ENSG00000244528	0	0	0	2.49584	0	1.74534	3.07493	2.67825	1.79938	2.12563	0	0	1.55821	0	0	0	3.11941	0.98723	2.56357	0	0
ENSG00000244535	0.353475	0.232664	0	0	0	0.2028	0	0.227647	0.303685	0	0	0.320541	0	0	0.161263	0	0.862393	0.190995	0	0	0
ENSG00000244537	0	0	0	0	0	0	0	0	0	0	0	0	0	0	0	0	0	0	0	0	0
ENSG00000244538	2.51298	0	0.707777	1.38354	1.65503	1.52319	1.98797	2.02284	1.11068	2.47692	1.72686	1.61645	2.52872	1.17701	2.04584	1.9354	1.91537	2.73607	1.30948	0.880941	1.56569
ENSG00000244540	0.390082	0	0	0	0	0	0	0.251337	0	0.220999	0	0.35559	0.458475	0.229315	0	0	1.07325	0	0	0.137219	0
ENSG00000244551	0	0	0	0	0	0	0	0	0	0	0	0	0	0	0	0	0	0	0	0	0
ENSG00000244556	0.206224	0.157182	0.272691	0.358346	0.275667	0.0762184	0.0525147	0.138238	0.0765947	0.20832	0.189129	0.251272	0.134798	0.347841	0.132894	0.270187	0.132411	0.178291	0.0258934	0.0170781	0.211907
ENSG00000244559	0	0	0	0	0	0	0	0	0	0	0	0	0	0	0	0	0	0	0	0	0
ENSG00000244560	4.44837	1.92562	3.3607	3.83891	4.17019	3.57521	3.23516	3.59704	2.76999	4.06257	4.19567	4.0393	4.36362	3.15087	4.08372	3.95201	3.37739	2.67693	2.84518	3.26104	4.8139
ENSG00000244561	0	0	0	0	0	0	0	0	0	0	0	0	0	0	0	0	0	0	0	0	0
ENSG00000244563	1.44077	2.15813	0	0	0	0	0	2.11495	0	0	0	0	0	0	0	2.21079	0	3.33924	3.85824	0	2.37742
ENSG00000244565	0	0	0.322345	0	0	0	0	0	0	0	0	0	0	0	0	0	0	0	0	0	0
ENSG00000244571	0	0	0	0	0	0	0	0	0	0	0	0	0	0	0	0.0586393	0	0	0	0	0
ENSG00000244573	0.850728	0.643696	0.209798	0	0.374008	0	0	0.21613	0.643433	1.00691	0.400973	0.163974	0.609429	0.387115	0.854483	0.607876	0.3887	0.218826	0	0.348503	0.871706
ENSG00000244575	1.30634	0	0.67941	0.366653	0	0	0	0	0.998388	0.164413	0.856061	0	1.81335	0.759963	0	2.432	0.195172	6.28638	0	0.223052	2.67425
ENSG00000244582	0.113654	0.407047	0.202203	0.271434	0.126378	0.575362	0.481014	0.365464	0.292763	0.58359	0.334691	0.486781	0.140789	0.157363	0.102461	0	0.272321	0.597639	0.318126	0.0746137	0.131453
ENSG00000244585	0.478388	0.269628	0	0.234117	0.521433	0.415865	0.119825	0.129295	0.254207	0.310626	0.311314	0.428614	0.717313	0	0.0897137	0.10729	0.352355	0.389738	0.314143	0.216363	0.351577
ENSG00000244588	0.0232568	0	0	0	0.0241892	0.0249551	0	0	0.330478	0	0.375353	0.0200377	0.0245112	0	0	0.0232326	0.0474016	0.0410285	0.50888	0.136256	0
ENSG00000244593	0.213826	0	0.0898303	0	0.0826999	0	0.0819136	0.0883655	0.0599906	0.146091	0.215723	0	0	0	0.0606354	0	0.246807	0.0724969	0.0735803	0.157486	0.250901
ENSG00000244604	0	0	0	0	0.211751	0.20802	0.215241	0	0	0	0.195941	0	0	0	0	0	0	0.46898	0	0.265305	0
ENSG00000244607	1.84384	2.43423	2.66865	2.1131	2.21638	3.61588	3.4707	3.41652	2.16243	1.7477	1.65591	1.76841	1.59129	3.75549	1.29549	1.34413	1.21867	1.58199	0.542312	2.39643	2.17557
ENSG00000244615	0.444811	0	0	0	0	0	0	0	0	0	0	0	0	0	0	0	0	0	0.472735	0	0
ENSG00000244617	0.700189	1.6615	1.22458	0.483454	0.752491	0.553768	2.10172	1.1817	1.36097	1.59636	0.929322	0.814911	1.31098	0.711375	0.912431	0.643285	0.923209	1.16474	0.302236	0.803448	1.36004
ENSG00000244621	0	0	0	0	0	0	0	0.308918	0.409266	0	0	0.770651	0.77169	0	0	0	0.30216	0.260834	0	0	0.292991
ENSG00000244623	0	0.0524994	0.386077	0.0922602	0.28053	0	0	0	0.0620416	0	0.224329	0	0.0899767	0.342189	0.0634187	0.0391314	0	0.0380287	0	0.0848793	0
ENSG00000244624	0	0	0	0	0	0	0	0	0	0	0	0	0	0	0	0	0	0	0	0	0
ENSG00000244627	2.54692	1.58204	1.92859	2.20323	2.15005	2.61867	3.39971	3.1694	1.88663	3.3143	3.47064	1.93657	3.37477	2.84242	2.31302	2.66102	3.58176	2.68151	1.33165	1.98228	2.75374
ENSG00000244630	0	0	0	0.222974	0	0	0	0	0	0	0	0.180021	0	0.408613	0	0.19954	0	0	0	0	0
ENSG00000244640	0	0.0977375	0.171966	0	0	0	0	0	0.0587667	0	0	0	0	0	0	0	0.0863802	0	0	0	0.0877833
ENSG00000244641	0.247847	0	0	0	0	0	0	0	0	0	0	0	0	0	0	0	0	0.251396	0.485098	0	0
ENSG00000244646	0	0	0	0	0	0	0	0	0.174086	0	0	0	0.126578	0	0	0	0	0	0	0	0
ENSG00000244652	0	0	0	0	0	0	0	0	0	0	0	0	0	0	0	0.0838996	0	0	0	0	0
ENSG00000244653	0	0	0	0	0	0	0	0	0	0	0	0	0	0	0	0	0	0	0	0	0
ENSG00000244657	3.75958	0	2.45884	2.10717	3.53079	1.9279	0	2.7491	0	2.94671	2.13362	1.34462	2.76617	3.01993	0	0	2.59906	1.31399	1.33127	1.5082	2.87872
ENSG00000244662	0	0	0	0	0	0	0	0	0	0	0	0	0.130883	0	0	0	0	0	0	0	0.243111
ENSG00000244668	0.505514	1.34966	0.767062	0.812678	0.880569	0.85102	1.1284	1.07744	0.905086	1.41408	0.222871	1.31612	1.96361	1.09916	1.29669	1.25121	1.07659	0.914913	0	0.761943	0.767203
ENSG00000244669	0	0	0	0	0	0	0	0	0	0	0	0	0	0	0	0	0	0	0	0	0
ENSG00000244672	0.244173	1.69479	2.02103	0.125381	0.123607	0	0	1.02705	2.28964	0.155955	0	0.145627	0.57578	2.90077	0	0	0.305169	0	0	3.10064	0
ENSG00000244674	0	0.0878036	0.19497	0	0	0	0	0.294559	0	0	0	0	0	0.122177	0.097929	0.0615758	0	0	0	0	0.261462
ENSG00000244681	0.308919	0.0383589	0	0.0324211	0	0.0922548	0.274165	0.362712	0.555126	0.0584135	0.100875	0.0255278	0.364609	0.177131	0.209762	0.113095	0.298188	0.0418752	0.171004	0	0.190544
ENSG00000244682	2.46671	0.50475	0.609805	0.437236	0.234983	0.558069	0.876033	1.41882	2.09987	1.57712	1.42976	0.238924	1.91552	2.9536	1.73987	2.44216	2.11001	3.44417	2.11629	0.225366	3.17388
ENSG00000244687	5.65592	6.48618	5.35742	5.85814	5.83283	6.15567	6.28221	6.53775	5.6449	6.19397	6.01077	6.19222	5.92021	5.86456	5.72138	5.12773	6.48628	6.46187	6.51876	5.76076	6.24639
ENSG00000244691	0	0.303379	0.0899116	0	0	0.226156	0	0.088219	0.174449	0	0	0.128823	0.0868653	0.155306	0.229173	0.0732472	0.17006	0.077593	0	0	0.370833
ENSG00000244693	1.36691	0.910182	0	0	1.63057	1.6763	0.738227	1.01955	0.118671	1.40304	1.50765	0.18923	1.17118	1.27783	0.753533	0.822882	2.22149	0	0	0.575011	0
ENSG00000244694	0.669274	0.408249	0.743888	1.0084	1.62143	0.252849	0.29004	0.530676	0.752326	0.396884	2.12589	0.219358	1.19179	1.73063	0.581867	1.02182	1.17784	0	0.0272659	0.137299	0.234504
ENSG00000244699	0	0.400932	0.373596	0	0.354665	0.344814	0.359471	0.54297	0	0	0	0.293765	0	0	0.965816	0.172101	0	0.328351	0.495175	0.217154	0.368423
ENSG00000244703	0	0.0761103	0	0.0652069	0.0665673	0.179433	0.1291	0.0695193	0	0	0	0	0.0676194	0	0	0	0	0	0	0	0.0654524
ENSG00000244705	0.179482	0.122948	0.226132	0.102449	0.104733	0.362456	0.196685	0.215687	0.0725325	0.236495	0.134182	0.154483	0.104253	0	0.0369435	0.0881606	0.0564184	0.0443647	0.135442	0.0699716	0.161061
ENSG00000244708	0	0	0	0	0	0	0	0	0	0	0	0	0	0	0	0	0	0.14331	0	0	0
ENSG00000244712	0.230894	0.656533	0.268757	0.134647	0	0.126284	0.131711	0.141084	0.432025	0	0	0	0.264771	0	0.0964859	0	0.391757	0	0	0	0
ENSG00000244716	0.877969	0.869722	0.58417	0.566945	0.498738	0.404003	0.864112	0.819909	0.831019	1.09333	0.694326	0.228604	0.828036	0.245092	0.7821	0.279228	0.703252	0.670724	0.25434	0.512577	0.951644
ENSG00000244720	0.0411659	0	0	0	0	0	0	0	0	0	0	0	0.0483297	0	0	0.118542	0.0488667	0.264823	0	0	0
ENSG00000244721	0	0	0	0	0.177559	0.116403	0	0	0.280927	0	0	0	0.252293	0	0.134465	0	0	0	0.0377955	0	0
ENSG00000244722	0.126403	0	0	0	0.113375	0.261169	0.123111	0.0622806	0.0439408	0.164712	0.103357	0.0877154	0.0785402	0.167373	0.162049	0	0.13724	0.154013	0.0509725	0.0386202	0.13287
ENSG00000244723	1.62833	1.08514	0.644693	1.43503	0.593721	1.17585	1.9246	1.63873	0.889291	0.819948	1.02821	0.71697	1.61357	1.56159	1.06525	1.4308	1.41245	0.992315	1.40805	1.44563	1.74048
ENSG00000244730	0.208892	0	0.24054	0	0	0	0.235299	0	0	0	0	0	0	0	0	0	0.462877	0	0	0	0
ENSG00000244731	1.60473	0	1.87868	1.50378	0.762703	0.879632	0	0.458486	4.55223	0.426953	2.51263	0.985746	1.88853	3.95073	2.89442	0.777253	1.52851	0.128982	0.847777	1.00949	4.17529
ENSG00000244734	3.32603	6.96612	3.35833	5.27022	3.73089	9.44368	5.73767	8.31048	3.26268	5.74123	4.00493	5.12245	2.28846	4.30531	3.8669	6.59969	6.63822	4.36596	2.84505	3.22989	2.7118
ENSG00000244740	0.165488	0.209576	0.19267	0	0	0.176006	0.186421	0	0	0.171769	0	0.149609	0	0	0	0.164	0	0	0	0	0
ENSG00000244743	0.224145	0	0	0	0	0.351455	0	0.268773	0	0	0	0	0	0	0.36119	0	0	0	0	0	0
ENSG00000244752	1.01303	0.11947	0.255148	0.402911	0	0.339511	0.354115	0.292534	0.681468	0.38676	1.00515	0.46136	0.584838	0.393227	0.45237	0.796094	0	0.282803	0.475	1.14901	0.44283
ENSG00000244753	0.172215	0	0	0	0	0	0.0975407	0	0	0	0.0906163	0	0.45572	0.425265	0.208591	0	0.670358	1.04158	0	0	0
ENSG00000244754	6.68874	6.73342	5.93434	6.72076	6.26379	5.72223	6.90105	6.98454	5.29167	6.35745	6.0462	7.08545	6.58721	6.69559	5.44136	5.69868	7.44445	5.6285	4.89859	5.73572	6.13939
ENSG00000244756	0	0.333523	0	0	0	0.287151	0	0	0	0	0.278361	0	0	0	0	0.265567	0	0.269039	0.276568	0	0
ENSG00000244921	2.30862	1.07085	1.40217	1.20974	6.83163	1.26112	0.516579	1.64079	6.65459	0.434045	0.529145	0.507572	0.816898	0.357884	0.398817	1.49084	1.23888	0.420659	6.55526	1.45559	0.602367
ENSG00000244932	0.490662	0.916329	0.6405	0.250646	0.890903	1.24679	1.16525	1.19297	0.168337	0.539206	1.54091	1.07002	1.37049	1.23379	0.346061	0.458628	0.786658	0.751652	0	0.147253	0.62082
ENSG00000245205	0.628187	0.565237	0.433306	0.385503	0.27469	0.23684	0.150756	0.837083	0.392898	0.763437	0.221996	0.311574	0.370083	0.241901	0.325692	0.112404	0.95652	0.523407	0.321681	0.105512	0.550831
ENSG00000245680	2.48182	4.0943	3.86222	3.42884	3.89522	1.54821	4.38548	4.27028	2.70116	3.80342	3.71545	3.6535	4.0334	4.00907	3.10417	2.46966	4.0835	3.06422	2.65074	1.44647	3.32343
ENSG00000245848	1.64249	0.890233	1.00639	0.547325	0.566207	1.73484	1.01746	1.87108	2.65153	0.959395	1.17229	0.41701	1.50189	0.8716	1.25406	3.57834	0.471524	4.66703	2.75034	2.59189	1.74967
ENSG00000245958	5.00766	5.08961	4.52195	4.61154	5.53851	6.84818	6.09904	7.16758	5.56963	4.43615	4.90141	4.22862	5.14784	6.70215	4.78853	5.39755	6.40324	4.56886	3.73105	5.61262	5.15821
ENSG00000246082	2.87924	3.08245	3.18909	3.42583	3.65039	3.93259	3.4269	3.01247	2.21746	3.32165	2.99311	2.94948	3.16984	3.57165	2.80094	1.13834	4.31556	2.45425	2.1836	2.19908	2.67361
ENSG00000246115	0	0	0	0	0	0	0	0	0	0	0	0	0	0	0	0.183843	0	0.185822	0	0	0.215251
ENSG00000246203	0.312985	0.165704	0.237066	0.210047	0.144973	0.29864	0.141756	0.154295	0.228931	0.249363	0.314459	0.212557	0.612717	0.0938198	0.171943	0.447397	0.102239	0.463381	0.090428	0.564993	0.232933
ENSG00000246575	1.35236	0.605579	0.853292	0.953971	1.52645	1.28421	0.503695	1.25976	0.541642	0.808948	0.845603	1.89521	0.82163	0.722597	0.804951	0.909093	1.18033	1.58024	0.0676153	0	1.09816
ENSG00000246596	3.07482	2.31998	1.49509	2.63073	2.35648	1.73536	3.13545	3.70343	1.75254	3.16106	3.35974	2.76723	3.10153	2.15726	1.67509	1.85358	4.05672	1.84289	2.62034	1.55771	2.24608
ENSG00000246705	6.29327	4.98612	6.33177	6.77964	3.39429	6.95848	6.65298	6.91144	7.55738	8.92541	5.791	4.98236	8.2288	8.06814	5.4093	4.92416	7.00111	7.56686	5.65386	3.5026	6.34298
ENSG00000246922	2.83919	1.56415	1.49236	1.30248	1.63559	1.34539	1.63845	1.75467	1.78138	1.4171	1.48869	1.94573	2.3448	1.58431	1.59365	2.24825	1.65973	1.97547	1.09221	1.42247	2.26837
ENSG00000247077	3.31624	4.64709	3.64303	4.25783	4.33136	4.77964	4.5538	4.43945	3.89452	4.01459	3.87071	3.52933	4.2353	4.7528	3.38513	2.88885	4.06923	4.2817	4.31781	4.55371	4.04281
ENSG00000247315	3.92035	4.83818	3.70275	4.43477	4.60809	4.00806	5.23037	4.73622	3.9519	4.25084	4.21166	4.1848	4.82637	4.03014	3.70151	3.17722	4.69398	4.27678	3.42159	3.73653	3.71015
ENSG00000247570	0	0	0.327686	0.159172	0	0	0	0.0582985	0	0	0	0.313723	0.0574891	0	0	0	0.109845	0	0	0	0
ENSG00000247595	2.28906	2.17812	1.34712	1.55527	1.58406	1.29305	1.97164	1.40172	1.84137	2.11138	2.5058	1.59491	2.1189	2.01505	1.19588	1.79568	2.40165	1.15542	1.79429	1.69189	2.13198
ENSG00000247596	3.60597	3.64201	3.91437	3.79326	4.37835	4.67851	4.42937	3.70232	4.74019	4.67354	4.18733	4.32883	4.64259	4.73146	4.55474	4.60294	4.38789	6.02247	2.90773	3.02639	5.03069
ENSG00000247626	1.59285	2.48984	1.39437	2.09191	2.42607	2.63249	1.63388	1.62825	1.55231	1.92392	2.4666	1.47797	2.25415	2.17838	1.41264	1.25252	1.66881	2.30596	3.49059	1.43696	1.67068
ENSG00000247627	2.98448	2.01444	2.43135	9.50706	8.08503	7.68353	0.991423	2.4759	8.20612	2.23793	8.44094	7.82207	9.49353	6.80796	1.7295	10.9338	2.04693	7.34677	9.69876	8.35122	2.07072
ENSG00000247700	0.206614	0	0.200929	0	2.46163	2.17754	1.35392	2.18936	1.80138	1.19824	3.29423	1.79468	2.52311	3.32576	2.57629	2.28461	1.1109	2.04324	1.10488	1.77199	0
ENSG00000247746	1.9153	1.72265	1.46335	2.48836	3.13831	1.85258	3.08814	2.52715	1.42687	2.45509	2.34254	2.12955	3.09967	2.74837	1.99724	1.01471	2.05245	1.3074	1.65779	1.72341	1.76238
ENSG00000247763	0.0881769	0.0402486	0.0367565	0.0659941	0.0333377	0.122838	0.0645021	0.0694121	0.0696046	0	0.0593165	0	0	0.180716	0.0240331	0.029344	0.133462	0	0.058074	0	0.104971
ENSG00000247872	0	0.095094	0	0.0809605	0.157282	0	0	0.0862403	0	0.0740121	0.0741642	0	0	0.0780592	0	0	0	0.0711668	0.14565	0	0.0853567
ENSG00000247911	0.586596	0	0	0	0	0	0	0	0	0	0	0.985328	0	0	0	0	0	0	0	0	0
ENSG00000248098	5.51702	5.56966	5.07076	6.23105	5.25474	6.7559	5.82527	5.92277	5.54269	5.76727	5.63348	4.57539	5.90325	4.13801	5.30861	5.45256	6.42804	5.07526	6.135	5.57866	5.31632
ENSG00000248099	1.07931	0.0883832	0.224448	0.144007	0.145269	1.92464	0.119522	0.222403	0.894132	1.13965	0.0667395	0.058171	0.279225	0.198487	0.182344	0.560317	1.1005	1.94742	0.798597	1.41433	1.11836
ENSG00000248104	0	0	0	0	0	0	0	0	0	0	0	0	0	0	0	0	0	0	0	0	0
ENSG00000248105	0	0	0	0	0	0	0	0	0	0	0	0	0	0	0	0	0	0	0	0	0
ENSG00000248106	0	0	0	0	0	0	0	0	0.0473988	0	0	0	0	0.0724118	0	0	0	0	0	0	0
ENSG00000248109	0	0	0	0.0331558	0	0	0	0	0	0.0675465	0.0345285	0	0.115032	0	0	0.0338014	0.0389081	0	0	0.0244573	0
ENSG00000248113	0	0	0	0	0.0364654	0	0.035638	0	0	0	0	0.0281434	0	0	0	0	0	0.0314305	0.0346763	0	0
ENSG00000248114	0	0	0	0	0	0	0	0	0	0	0	0	0	0	0	0	0	0	0.0686474	0	0
ENSG00000248117	0	0	0	0	0	0	0	0	0	0	0	0	0	0	0	0	0	0	0	0	0
ENSG00000248120	0	0	0	0	0	0	0	0	0	0	0	0	0	0	0	0	0	0	0	0	0.608131
ENSG00000248121	2.4572	2.53869	2.30776	3.18043	3.44784	2.44345	3.75038	3.2308	2.90692	2.69621	2.7932	2.56778	3.2093	3.35445	2.80494	1.6155	3.50666	2.17693	2.19742	1.74952	3.07416
ENSG00000248122	0	0	0	0	0	0	0	0	0	0	0	0	0	0	0	0	0	0	0	0	0
ENSG00000248124	2.47285	0.486757	1.88677	2.18053	1.87877	0.80555	1.18285	1.34879	1.49651	1.39367	2.68527	1.0063	2.04885	1.42726	1.92456	2.46692	1.06364	3.32778	1.78162	0.783652	2.81696
ENSG00000248126	4.93786	4.05968	4.69326	0	0	0	0	5.52257	0	0	0	0	0	0	0	0	0	0	0	0	4.28337
ENSG00000248128	0	0	0	0	0.276526	0	0	0	0	0	0	0	0	0	0	0	0	0	0	0	0
ENSG00000248133	0	0	0	0	0	0	0	0	0	0	0	0	0	0	0	0	0.337955	0.287882	0	0	0
ENSG00000248134	0	0	0	0	0	0	0	0	0	0	0	0	0	0	0	0	0	0	0	0	0
ENSG00000248136	0	0	0	0	0	0	0	0	0	0	0	0	0	0	0	0	0	0	0	0	0
ENSG00000248139	0	0	0	0	0	0	0	0	0	0	0	0	0	0	0	0	0	0	0	0	0
ENSG00000248144	5.43654	0.0697613	4.45142	0.123714	1.13012	0.393215	0.0898262	0.1566	1.30353	1.2861	0.515888	0.0744054	2.66729	0.444706	2.2392	0.131279	0.319469	0.919896	0.0294161	0.731864	2.63429
ENSG00000248155	0	0	0	0	0.318781	0.316422	0	0	0	0.302954	0	0	0	0	0	0	0	0	0	0	0.333995
ENSG00000248156	0	0	0	0	0	0	0	0	0	0	0	0	0	0	0	0	0	0	0	0	0
ENSG00000248159	0.0805212	0.0538787	0.146451	0.131634	0.0454919	0.106686	0.128841	0.225226	0.0652649	0.0620637	0.0414827	0.0354789	0.201852	0.0435727	0.0336521	0.0413243	0.0683874	0.115867	0	0.0436105	0.0242573
ENSG00000248160	0	0	0	0	0	0	0	0	0	0	0	0	0	0	0	0	0	0	0	0	0
ENSG00000248162	0	0	0	0	0	0	0	0	0	0	0	0	0	0	0	0	0	0	0	0	0
ENSG00000248167	0	0	0	0	0	0	0	0	0	0	0	0	0	0	0	0	0	0	0	0	0
ENSG00000248170	0	0	0	0	0	0	0	0	0	0	0	0	0	0	0	0	0	0	0	0	0.169152
ENSG00000248180	0.126937	0	0	0.0952966	0.183756	0.215507	0.179298	0.224266	0.224275	0.124299	0.125592	0.0785443	0.0495597	0.132135	0.101159	0.0419102	0.0505797	0.158889	0.0843922	0.132932	0.101376
ENSG00000248185	0	0	0	0	0	0	0	0	0.216185	0.257349	0.258026	0.250392	0	0	0	0.24924	0	0	0	0	0
ENSG00000248188	0	0	0	0	0	0.161768	0	0	0	0	0	0	0	0	0	0.149618	0	0	0	0	0
ENSG00000248191	0	0	0	0	0	0	0	0.0268227	0	0	0.022615	0	0	0	0	0	0.0272801	0	0	0	0
ENSG00000248196	0.188507	0	0.637485	0.208796	0.347958	0	0.155883	0.220762	0	0.190043	0.145119	0.0848222	0.112408	0.103482	0	0	0.215326	0.0943131	0	0	0.221411
ENSG00000248200	0	0	0	0	0	0	0	0	0	0	0	0	0	0	0	0	0	0	0	0	0
ENSG00000248205	0	0	0	0	0	0	0	0	0	0	0	0	0	0	0	0	0	0	0	0	0
ENSG00000248208	0	0	0.0948684	0	0.0444193	0.0837675	0	0.0460915	0	0.03838	0.0389502	0	0	0	0.0614983	0	0.0467872	0.074304	0.0388435	0.0297045	0.26416
ENSG00000248209	0	0	0	0	0	0	0	0	0	0	0	0	0	0	0	0	0	0	0	0	0
ENSG00000248213	0.390079	0.342955	0.642111	0.440186	0.464958	0.456881	0.481159	0.917883	0.116928	0.284873	0.401034	0.558983	0.37031	0.938531	0.243191	0.204742	0.591972	0.187641	0	0.0112895	0.319433
ENSG00000248216	0	0	0	0.0389966	0	0	0	0	0	0	0	0	0	0	0	0	0	0.034644	0	0	0
ENSG00000248229	0.277717	0	0	0	0.109869	0	0	0	0.0810232	0	0	0	0	0.206782	0	0	0	0	0	0.0656426	0.316912
ENSG00000248230	0	0	0	0.150623	0	0	0	0	0	0	0.816676	0	0	0	0	0	0	0	0	0	0
ENSG00000248231	0	0	0	0	0	0.0295066	0	0	0	0	0	0	0	0	0.0438386	0.0268765	0	0	0.0278038	0	0
ENSG00000248234	0	0	0	0	0	0.329096	0	0	0	0	0	0	0	0	0	0	0	0	0	0	0
ENSG00000248235	0.937177	0	0	0.133191	0.272537	0.0959906	0.12778	0	0.252255	0.134502	0.161911	0	1.04306	0	0	0	0	0.357942	0	0	0
ENSG00000248236	0	0	0	0	0	0	0	0	0	0	0	0	0	0	0	0	0	0	0	0	0
ENSG00000248237	0	0	0	0	0	0	0	0	0	0	0	0	0	0	0	0.0794348	0	0	0	0	0
ENSG00000248249	0	0	0	0	0.150054	0	0	0	0	0	0	0	0	0	0	0	0.159408	0	0	0	0.158608
ENSG00000248257	0	0	0	0	0	0	0	0	0	0.0639309	0	0	0	0	0	0	0	0.0308544	0	0	0
ENSG00000248259	0	0	0	0	0	0	0	0	0	0	0	0	0	0	0	0	0	0	0	0	0
ENSG00000248271	0	0	0	0	0	0	0	0	0	0	0	0	0	0	0	0.0879529	0	0	0	0.0686571	0
ENSG00000248278	1.26829	0.464309	0.153163	1.38726	1.22216	1.52259	0.908147	0.6849	0.197293	2.13647	0.711792	0.848998	0.939351	1.69205	0.40584	0.432736	1.14655	0.716959	0.122359	0.444648	0
ENSG00000248281	0.0435517	0.0581281	0	0	0	0.0458511	0	0.0508694	0	0	0	0	0	0	0	0	0	0	0	0	0
ENSG00000248282	0	0	0	0	0	0	0	0	0	0	0	0	0	0	0	0	0	0	0	0	0
ENSG00000248283	0.170555	0.0586324	0	0.0494008	0.274166	0.0924835	0.22774	0.151063	0	0.044506	0.0448599	0.11277	0.0511939	0.0472662	0	0	0.100154	0.0429455	0.0904145	0	0
ENSG00000248286	0	0	0	0	0	0	0	0	0	0	0	0	0	0	0	0	0	0	0	0	0
ENSG00000248287	0.650868	0	0	0.99715	0	1.51558	0	0.764024	0	0.386099	0.381301	0	0	0.401949	0	0	0	0	0	0	0.41578
ENSG00000248288	0.0673565	0	0	0	0.0689872	0	0	0.143357	0	0	0.063496	0.106844	0	0	0.148394	0	0.0705995	0	0.0659817	0	0.072018
ENSG00000248290	0	0	0	0	0	0	0.0810723	0	0	0	0	0	0.179661	0	0	0	0	0.127147	0	0	0
ENSG00000248293	0	0	0	0	0	0	0	0	0	0	0	0	0	0	0	0	0	0	0	0	0
ENSG00000248295	0	0	0	0	0	0	0	0	0	0	0	0	0	0	0	0	0	0	0	0	0
ENSG00000248302	0.0856993	0	0	0	0	0	0	0	0	0	0.489821	0	0	0	0	0.16671	0	0.520884	0.0973721	0	0
ENSG00000248305	0	0.0679278	0	0	0	0	0	0	0	0	0	0	0	0	0	0	0	0	0	0	0
ENSG00000248308	0	0	0	0	0	0	0	0	0	0	0	0	0	0	0	0	0	0	0	0	0
ENSG00000248313	0.145589	0	0	0	0	0	0	0	0.93527	0	0	0	0.164419	0	0	0.327586	0	0.919518	0	0	0
ENSG00000248315	0	0	0	0	0	0	0	0	0	0	0	0	0	0	0	0	0	0	0	0	0
ENSG00000248320	0	0	0	0	0	0	0	0	0	0	0	0	0	0	0	0.0157159	0	0	0	0	0
ENSG00000248327	0.292302	0.0137467	0	0.06817	0	0.511753	0	0.0122883	0.00830903	0.0106338	0.0632323	0	0.0238969	0	0.00847828	0.266309	0.0233902	0.0100665	0	0.0468137	0.0237096
ENSG00000248328	0	0	0	0	0	0	0	0	0	0	0	0	0	0	0	0	0	0	0	0	0
ENSG00000248329	0.0309335	0	2.95842	1.31113	0.108951	0.149327	0	0	0.0120451	0	0.0326581	0	0	0	0.0126101	0	0	0	0.414811	0	0
ENSG00000248333	4.28402	4.33105	3.83402	4.07031	4.56607	4.22477	4.73064	4.17554	4.28821	4.65726	4.59567	3.74371	5.00603	4.58342	4.35171	4.13274	5.11892	5.20776	3.3683	4.18569	4.70013
ENSG00000248334	0.613368	1.18042	0.664651	1.08778	1.37066	0.364449	0.474036	0.516059	0.0966248	0.506342	0.836895	0.519893	1.91781	0.589409	0.141233	1.52873	0.978439	0.235783	1.91641	0.586834	0.377519
ENSG00000248336	0	0	0	0	0	0	0	0.290666	0	0	0.255779	0	0	0	0	0.242735	0.53039	0	0.255568	0	0
ENSG00000248337	0	0	0	0	0	0	0	0	0	0	0	0	0	0	0	0	0	0	0	0	0
ENSG00000248340	0	0.0850588	0	0	0	0	0	0	0	0	0.121336	0	0	0.0648084	0.049437	0	0	0	0	0	0.0766193
ENSG00000248347	0	0	0	0	0.0325184	0	0	0	0	0	0	0	0	0	0	0.247153	0	0.0263355	0	0	0.118916
ENSG00000248349	4.98456	3.24074	0	3.00549	0	1.98581	2.02377	6.32949	0	0	0	3.40326	5.12443	0	1.8248	2.85399	0	0	0	0	2.23756
ENSG00000248350	0	0	0	0	0	0	0	0	0	0	0	0	0	0	0	0	0	0	0	0	0
ENSG00000248351	0	0	0	0	0	0.401691	0	1.05563	0	0	0	0	0	0	0	0	0	0	0	0	0
ENSG00000248352	0	0	0	0	0	0	0	0	0	0	0	0	0	0	0.19552	0	0	0	0	0	0
ENSG00000248355	0	0	0	0	0	0	0	0	0	0	0	0	0	0	0	0.123771	0	0	0	0	0
ENSG00000248364	0	0	0	0	0	0	0	0	0	0	0	0	0	0	0	0.042472	0	0	0	0	0
ENSG00000248365	0	0	0	0	0	0	0	0	0	0	0	0	0	0	0	0	0	0	0	0	0
ENSG00000248366	0	0	0	0	0	0	0	0	0	0	0	0	0	0	0	0	0	0	0	0	0
ENSG00000248374	0	0	0	0	0	0	0	0	0	0	0	0	0	0	0	0	0	0	0	0	0
ENSG00000248375	0.118556	0.0789363	1.26328	0.467302	0.310518	0.895901	0.649443	0.858099	0.229482	0.519355	0.478482	0.152756	0.628202	0.453743	0.391627	0.224455	0.199462	0.170016	0	0.118994	0.319312
ENSG00000248376	0	0	0	0	0	0	0	0	0	0	0	0	0	0	0	0	0	0	0	0	0
ENSG00000248377	0	0	0	0	0	0	0	0	0	0	0	0	0	0	0	0	0	0	0	0	0
ENSG00000248383	0.309173	1.9932	1.29014	1.29906	0.442452	1.41837	1.81765	1.4642	0.515266	1.93202	1.04463	0.962186	1.7224	1.73428	1.94855	0.155178	0.654222	0.634894	1.00471	0.545475	1.86276
ENSG00000248385	0	0	0.0819095	0.0380611	0	0	0	0.0397715	0	0.0335816	0.0671307	0	0.0388702	0.0357872	0.0270748	0.065018	0	0	0	0	0
ENSG00000248387	0	0	0	0	0	0	0	0	0	0	0	0	0	0	0	0	0	0	0	0	0
ENSG00000248394	0.123894	0	0	0.0663731	0.0656371	0.0623442	0.179275	0	0	0	0	0.0491456	0	0.0625735	0	0.174144	0.136256	0.25344	0.0536577	0.12032	0.0720015
ENSG00000248396	0	0	0	0	0	0	0	0	0	0	0	0	0	0	0	0	0	0	0	0	0
ENSG00000248400	0	0.050531	0	0	0	0	0	0	0.0311806	0.0392297	0.0392184	0	0	0	0	0	0	0	0	0.0271456	0.0451689
ENSG00000248401	0.237275	0.403063	0.325558	0.0473052	0.137214	0	0.0886586	0	0.0329429	0.156164	0.119631	0.0351242	0.138247	0.276435	0	0.0791603	0.098181	0.0394501	0	0	0
ENSG00000248403	0	0	0	0	0	0	0	0	0	0	0	0	0	0	0	0	0	0	0	0	0
ENSG00000248405	0.284372	0.0530321	0.716591	0.285942	0.0406372	0.0434817	0.0944834	0.132624	0.220656	0.129907	0.264553	0	0.651587	0	0.0600709	0.189865	0	0.22826	0.340588	0.0292168	0.254236
ENSG00000248406	0.616882	0.694427	0.408698	0.390363	0.222176	0.544512	1.03216	0.624748	0.654267	0.382243	0.630089	0.711008	0.736814	0.847098	0.196028	0.441739	0.533433	0.768775	0.322939	0.510133	0.670002
ENSG00000248409	2.9166	0	0	2.17319	0.757046	3.24381	3.00377	3.65212	1.14799	1.33617	1.20641	0.765157	3.31466	2.30755	0.632568	2.78634	1.38222	0.115936	0	1.21329	2.08877
ENSG00000248415	0	0	0	0	0	0.0452654	0.0463807	0.0500238	0.152355	0.0496419	0.123924	0.0369548	0	0.0882597	0.0340325	0	0.190925	0.0408462	0.0421512	0	0
ENSG00000248418	0	0	0	0	0	0	0	0	0	0	0	0	0	0	0	0	0	0	0	0	0
ENSG00000248419	0	0	0	0	0.164422	0	0	0	0	0.156393	0	0	0	0	0	0	0	0	0	0	0
ENSG00000248420	0	0	0	0	0	0	0	0	0	0	0	0	0	0	0	0	0	0	0	0	0
ENSG00000248422	0	0	0	0	0	0	0	0	0	0	0	0	0	0	0	0	0	0	0	0	0
ENSG00000248423	0	0	0	0	0	0	0	0.0874248	0.0599159	0	0	0	0	0	0	0	0	0	0	0	0
ENSG00000248424	0	0	0	0	0	0	0	0	0	0	0	0	0	0.0486226	0	0	0	0	0	0	0
ENSG00000248426	0	0	0	0	0	0	0	0	0	0	0	0	0	0	0	0	0	0	0	0	0
ENSG00000248430	0	0	0	0	0	0	0	0	0	0	0	0	0	0	0	0	0	0	0	0	0
ENSG00000248439	0	0	0	0	0	0	0	0	0.544037	0	0	0	0	0	0	0	0	0	0	0	0
ENSG00000248442	0	0	0	0	0	0	0	0	0	0	0	0	0	0	0	0	0	0	0	0	0
ENSG00000248444	0.0452948	0	0	0	0	0	0	0	0	0	0	0	0	0	0	0	0.0514821	0	0.0475691	0	0
ENSG00000248447	0	0	0	0	0	0	0	0	0	0	0	0	0	0	0	0	0	0	0	0	0
ENSG00000248448	0	0	0	0	0	0	0	0	0	0	0	0	0	0	0	0	0	0	0	0	0
ENSG00000248449	0.662259	0.0709553	0.440132	0.39742	0.342216	0.18618	0.0292168	0.0618108	0.0931071	0.176901	0.21328	0.779661	0.119441	0.22436	0.0736078	0.117618	0.0608567	0.0500517	0.545144	0.116812	0.177897
ENSG00000248452	0	0	0	0	0	0	0	0	0	0	0	0	0	0	0	0.0461837	0	0	0	0	0
ENSG00000248459	0	0	0	0.165436	0	0	0.162929	0	0.231574	0.147901	0	0	0	0	0.759377	0.389253	0	0.276136	0	0.20779	1.01499
ENSG00000248462	0	0	0	0	0	0	0	0.273997	0	0	0	0	0	0	0	0	0	0	0	0	0
ENSG00000248466	0	0	0	0	0	0	0	0	0	0	0.0709155	0	0	0	0	0	0.241677	0.134391	0	0.0536869	0
ENSG00000248471	0	0	0	0	0	0	0	0	0	0	0	0	0	0	0	0.302319	0	0	0	0	0
ENSG00000248472	0	0	0	0.173115	0.724043	0	0	0.192063	0	0	0	0	0	0.261429	0	0.610744	0	0.150417	0	0.137354	0.567599
ENSG00000248480	0	0	0	0	0.0886192	0	0	0	0	0	0	0	0	0	0	0	0	0	0	0	0.0428418
ENSG00000248483	0.0700403	0.011301	0.0107784	0.0195553	0.0298161	0.0269459	0.0334223	0.0351917	0.0261074	0.0515238	0.0222428	0.0216162	0.0337507	0.0141953	0.0141196	0.0459517	0.0435489	0.0321657	0.0349805	0.0252188	0.0332362
ENSG00000248485	0.318305	0.0393841	0.410005	0.0645973	0.0648553	0.30988	0.154329	0.0681604	0.554928	1.73129	2.86496	7.85374	1.05284	0.0915902	0.137224	0.637057	0.0992858	0.414348	0.138649	0.346907	0.167137
ENSG00000248487	5.72606	5.39368	6.26015	7.28145	7.09701	8.05775	6.49859	5.57339	5.82474	6.53809	6.16518	5.59477	6.84438	7.20426	6.11496	5.74554	6.87958	5.40689	3.85229	5.88455	6.10636
ENSG00000248488	0	0	0	0	0	0	0	0	0	0	0	0	0	0	0	0.0644745	0	0	0	0	0
ENSG00000248493	0	0	0	0	0	0	0	0	0	0	0	0	0	0	0	0	0	0	0	0	0
ENSG00000248496	0	0	0.196583	0	0.676638	0.133304	0.303009	0.569337	0.0677943	0	0	0.316463	0.178712	0	0.254815	0	0	0.0213518	0.259926	0	0
ENSG00000248498	0.0395231	0.0392648	0.0948576	0.128358	0.087748	0.116168	0.0860894	0.288477	0.0474951	0.0400606	0.376662	0	0.0676428	0.0321629	0.0161112	0.0198584	0	0.0192649	0.0323703	0.0259076	0.109351
ENSG00000248503	0.252499	0.204501	0.141568	0.521472	0.809723	0.475746	0.560802	0.35	1.54097	0.421755	0.539686	0.346618	0.564113	0.517196	0.411937	0.303248	0.815499	0.297911	0.321843	0.368965	0.418502
ENSG00000248506	0	0	0	0	0	0	0	0	0	0.0293737	0	0	0	0.0313797	0	0	0	0	0.0579396	0	0.0355845
ENSG00000248507	0	0	0	0	0	0	0	0	0	0	0	0	0	0	0	0.0453479	0	0	0	0	0
ENSG00000248521	0	0	0.0526538	0	0	0.0458902	0.0467998	0	0	0	0	0	0	0	0	0.0414266	0.0511103	0	0.0422605	0.0322165	0
ENSG00000248522	0	0	0.00841948	0.0303036	0	0	0.00725436	0.00797908	0	0	0	0	0	0	0	0	0.00806229	0.0062262	0	0	0
ENSG00000248527	12.3143	11.1218	11.4103	11.5114	11.8203	10.995	10.1839	10.8591	12.1299	5.40792	11.8579	11.4932	11.0897	10.4804	10.7398	12.7625	10.2803	11.1711	12.4134	12.0679	10.9032
ENSG00000248530	0	0	0	0.0845868	0.508038	0	0	0	0	0	0	0.0702904	0	0.663538	0	0	0	0.144584	0	0	0
ENSG00000248531	0	0	0.216831	0	0	0.201264	0	0	0	0	0	0	0	0.214216	0	0.189288	0.416438	0	0	0	0
ENSG00000248532	0	0	0	0.587055	0	0	0	0.601442	0	0	0	0	0	0.570326	0	0	0	0	0	0	0
ENSG00000248542	0	0	0	0	0	0	0	0	0.0664392	0	0	0	0	0	0	0	0.191516	0	0	0	0
ENSG00000248543	0	0	0	0	0	0.0550332	0	0.121891	0	0	0	0	0	0	0	0.0513359	0	0	0	0	0
ENSG00000248546	0	0	0	0	0.143115	0.0704209	0	0	0	0	0	0.057661	0	0	0	0	0	0	0	0	0
ENSG00000248548	0	0	0	0	0	0	0	0	0	0	0	0	0	0	0	0	0	0	0	0	0
ENSG00000248552	0	0	0	0	0	0	0	0	0	0	0	0	0	0	0	0	0	0	0	0	0
ENSG00000248553	0	0	0	0	0	0	0	0	0	0.0492976	0	0	0	0	0	0.0485919	0.0550651	0	0.100546	0	0
ENSG00000248557	0.356065	0.43674	0.408425	0.471523	0.553122	0.369423	0.558163	0.73148	0.0813969	0.83365	0.724743	0.513743	0.859256	0.880055	0.293586	0.271882	1.18455	0.35298	0	0.120542	0.812395
ENSG00000248560	0	0	0	0	0	0	0.0278052	0	0	0.0252032	0	0	0	0	0	0	0	0	0	0	0
ENSG00000248563	0	0	0	0	0	0	0	0	0	0	0	0	0	0	0	0	0.0576679	0	0	0	0
ENSG00000248564	0	0.301664	0.140964	0.370711	0.753446	0.242424	1.20871	0.792324	0.189783	0.624492	0.616106	0.299806	0.39653	0.942979	0	0.235282	0.967497	0	0	0	0.141132
ENSG00000248565	0	0	0	0	0	0.0981918	0.100438	0	0	0	0	0	0	0	0	0	0	0	0	0.0352269	0
ENSG00000248568	0.0347031	0	0	0.122792	0	0.205455	0.130811	0.571057	0.64475	0.0411014	0	0.0390808	0.11356	0.0353832	0	0	0.217923	0.83342	0	0.0254683	0.134804
ENSG00000248569	0	0.0737695	0.0686516	0.0623096	0	0	0	0	0	0.117159	0.0564046	0.0480325	0.0616739	0	0.0444137	0.0520096	0.0657625	0	0.0534186	0	0
ENSG00000248573	0	0	0	0	0	0	0	0	0.440213	0	0.52774	0.175102	0.422658	0.390813	0	0	0	0	0	0	0
ENSG00000248574	0	0	0	0	0	0	0	0	0	0	0	0	0	0	0	0	0	0	0	0	0
ENSG00000248577	0	0	0	0	0	0	0	0	0	0	0	0	0	0	0	0	0	0	0	0	0
ENSG00000248578	0	0	0	0.0658962	0.066621	0	0	0.072077	0.0484413	0.0610891	0	0.0516018	0	0	0.0487468	0.0590534	0.14268	0.0581807	0.165554	0	0
ENSG00000248583	0.542685	0.354327	0	0.463113	0.737612	0.108969	0	0.760513	1.07595	0	3.0012	0.584711	2.03253	2.63468	0.0640137	0.474079	0.854195	0	0.371047	0.462349	0.373929
ENSG00000248585	0	0	0	0	0.123956	0	0	0.0661471	0	0.0572257	0	0	0.187242	0	0	0	0	0	0	0.0356858	0
ENSG00000248586	0.0565932	0	0.0235974	0	0	0	0	0	0.0153177	0.0193717	0	0	0.0220851	0	0	0	0	0.0184747	0	0.0135251	0
ENSG00000248590	0	0	0	0	0	0	0	0	0	0	0	0	0	0.0334716	0	0	0	0	0	0	0
ENSG00000248591	0	0	0	0	0	0	0	0	0	0	0	0	0	0	0	0.15968	0	0	0	0	0
ENSG00000248592	1.32579	1.60578	1.63665	1.71058	2.17361	2.89234	0.804262	1.60979	0.90428	1.29987	1.09252	1.5064	1.89256	1.5585	1.1521	2.42542	2.081	2.49963	0.299225	0.313557	1.49574
ENSG00000248593	2.49739	3.85575	1.99346	2.38204	2.54742	3.83383	3.50389	3.89672	2.68782	2.69473	2.77503	3.10664	3.87119	4.5552	3.16423	2.09657	2.60384	2.92479	3.48537	1.81883	3.67951
ENSG00000248608	0.0991013	0	0.0613698	0	0	0	0.027607	0	0.0193831	0.817954	0.0248913	0.0213177	0.339141	0	0.0598453	0.0256384	0	0.0682663	0	0.0181698	0.0305706
ENSG00000248610	0.0200747	0.0519846	0.143433	0.107683	0	0	0	0.0237365	0.185815	0.020702	0.0603684	0.0513345	0.0473876	0.0427564	0.0809796	0.0405039	0.0224189	0	0.0439366	0	0.134502
ENSG00000248611	0	0	0	0	0	0	0	0	0	0	0	0	0	0	0	0	0	0	0	0	0
ENSG00000248616	0	0.0840112	0	0	0	0	0	0	0	0	0	0	0	0	0	0	0	0	0	0	0
ENSG00000248618	0	0	0	0	0	0	0	1.65944	0	0	0	0	0	0	0	0	0	0	0	0	0
ENSG00000248621	0	0	0	0	0	0	0	0	0	0	0	0	0	0	0	0	0	0	0	0	0
ENSG00000248625	0	0	0	0	0	0	0	0	0	0	0	0	0	0	0	0	0	0	0	0	0
ENSG00000248626	0.360538	0.26688	0.632009	0.934083	0.34258	1.18607	0	0.612147	0.0991848	0.122658	0.162839	0.108136	0.141881	0.0447354	0.13162	0	0.145036	0	0	0.318332	0.51732
ENSG00000248633	0	0	0.234945	0	0	0	0	0	0.324599	0	0	0.496035	0	0.222796	0.17164	0.201855	0	0	0.211179	0.138316	0.235402
ENSG00000248637	0	0	0	0.1343	0	0	0	0	0	0	0	0	0	0	0	0	0	0	0	0	0
ENSG00000248639	0	0	0	0	0	0	0	0	0	0	0	0	0	0	0	0.0512524	0	0	0	0	0
ENSG00000248640	0	0	0	0	0.050393	0.0605012	0.0496113	0.109664	0.0362754	0.0454723	0.0904822	0	0	0.0485166	0	0	0.0516463	0	0	0.0319132	0
ENSG00000248641	1.58568	0.88904	0.252721	1.4279	0.245045	1.19798	1.59972	1.77312	0.343827	0.737007	0.589072	1.51523	0.97583	1.87065	0.612548	0.397256	1.17079	0.405476	0	0.836739	1.22388
ENSG00000248642	0	0	0	0	0	0	0	0	0	0	0	0	0	0	0	0	0	0	0	0	0
ENSG00000248643	1.4938	2.94017	1.63146	2.02256	2.98604	1.33475	2.41837	1.84918	1.4864	2.01655	1.76056	1.87035	2.27139	2.05514	1.63304	0.875098	2.67762	2.33208	1.08291	0.338988	2.08473
ENSG00000248645	0.0301086	0	0	0	0.0337733	0	0	0	0	0	0.0304604	0	0	0	0	0	0	0	0	0	0
ENSG00000248648	1.45484	0.797182	1.20811	0.753371	0	0.985244	1.99426	1.70747	0.309132	0.952285	1.49322	0.838873	2.06098	2.28494	0.991183	0.902744	2.20865	0.659332	0	0.618099	1.23644
ENSG00000248651	0.111372	0	0	0	0	0	0	0	0	0	0	0	0	0	0	0	0	0	0	0	0
ENSG00000248652	0	0	0	0	0	0	0	0	0	0	0	0	0	0	0	0	0	0	0	0	0
ENSG00000248654	0.181769	0	0	0	0	0	0	0	0	0.189492	0	0	0	0	0	0.0946063	0.107306	0	0	0	0
ENSG00000248659	0	0	0	0	0	0.131446	0	0	0	0	0.125709	0	0	0	0	0	0	0	0.217759	0.165508	0
ENSG00000248660	0	0	0	0	0	0	0	0	0	0	0	0	0	0	0	0	0	0	0	0	0
ENSG00000248669	0	0	0	0	0	0	0	0	0	0	0	0	0	0	0	0	0	0	0	0	0
ENSG00000248672	0	0	0	0	0	0	0	0	0.00961949	0	0	0	0	0	0.054861	0	0	0.06832	0	0	0.110156
ENSG00000248674	0	0	0	0	0	0	0	0	0	0	0	0	0	0	0	0	0	0	0	0	0
ENSG00000248684	0	0	0	0	0	0	0	0	0	0	0	0	0	0	0	0	0	0	0	0	0
ENSG00000248687	0	0	0	0	0	0	0	0	0	0	0	0	0	0	0	0	0	0	0	0	0
ENSG00000248696	0.168995	0	0	0	0	0	0	0	0	0	0	0	0.199457	0	0	0	0.195854	0	0.18718	0	0
ENSG00000248697	0	0	0	0	0.0238586	0.0456219	0.0461041	0	0	0.0210803	0	0	0.0244942	0.0449326	0	0	0	0.040466	0	0	0.0255547
ENSG00000248698	0.227699	0.880241	0.0470721	0.038262	0.399112	0.0200448	0.108455	0.0669626	0	1.28473	0.188287	0.0161511	0	0.50669	0.695874	0.107958	1.80124	0	0	0.18861	0.866908
ENSG00000248699	0.0393251	0	0	0	0	0	0	0	0.0329599	0.037683	0	0.0327229	0.0433487	0	0	0.0710693	0	0.0715526	0	0	0
ENSG00000248702	0	0	0	0	0	0	0	0	0	0	0	0	0	0	0	0	0	0.273338	0	0.174814	0
ENSG00000248704	0	0	0.0416299	0.0374891	0	0	0	0	0	0	0	0	0	0	0	0	0.0747411	0	0	0	0
ENSG00000248705	0	0	0	0	0	0	0	0	0	0	0.061808	0	0	0	0	0	0	0	0.0669709	0	0
ENSG00000248710	0.12759	0.097449	0.0934588	0.0544179	0.144597	0.0386539	0.0759912	0.039012	0.0680104	0	0.137959	0.0883533	0.0802183	0.0548401	0.0214996	0	0.239833	0.101236	0	0.135329	0
ENSG00000248711	0	0	0	0	0	0	0	0	0	0	0	0	0	0	0	0	0	0	0	0	0
ENSG00000248712	1.09023	0.90256	1.70842	2.44849	0.455825	1.1602	2.69475	2.9817	0.429559	0.853231	0.59986	1.52697	0.794729	2.40907	1.30457	0.862653	0.429427	2.78025	0.0677626	0.231882	0.973987
ENSG00000248713	0.0072845	0	0	0.0082287	0.00424249	0	0	0	0	0	0.00737924	0	0	0.00388715	0.00865612	0.00355043	0	0	0	0	0.00423098
ENSG00000248715	0	0	0	0	0	0	0	0	0	0	0	0	0	0	0	0	0	0	0	0	0
ENSG00000248716	0	0	0	0	0	0	0	0	0	0	0	0	0	0	0	0	0	0	0	0	0
ENSG00000248720	0	0	0	0	0	0	0	0	0	0	0	0	0	0	0	0	0	0	0	0	0
ENSG00000248722	0	0	0	0	0	0	0	0	0	0	0	0	0	0	0	0	0	0	0	0	0
ENSG00000248725	0	0	0	0	0.133925	0	0	0.0719535	0	0	0	0	0.0713343	0	0.0492432	0	0	0	0	0	0
ENSG00000248729	0.163086	0	0.838257	0.181259	0	0	0	0.364586	0	0.16871	0	0	0	0	0	0	0.270981	0	0	0	0.093122
ENSG00000248735	0	0	0	0	0.108047	0	0	0	0	0	0	0	0	0	0	0	0	0	0	0	0
ENSG00000248739	0	0	0	0	0	0	0	0	0	0	0	0	0	0	0	0	0	0	0	0	0
ENSG00000248745	0	0	0	0	0	0	0	0	0	0	0	0	0	0	0	0	0	0	0	0	0
ENSG00000248746	0.229462	0	0	0	0.0154876	0.084648	0.16129	0	0.0105192	0.0132278	0.078174	0.0339705	0.136412	0.0660975	0.0106925	0.0123241	0.0322433	0.17843	0.0129805	0.0498928	0.0806918
ENSG00000248748	0	0	0	0.0245112	0	0	0	0	0	0	0	0	0	0	0	0	0	0	0	0	0
ENSG00000248750	0	0	0	0	0	0	0	0	0	0	0	0	0	0	0	0	0	0	0	0	0
ENSG00000248751	0.306002	0.381539	1.64718	1.38779	1.06169	1.00711	1.50403	1.14873	0.810542	0.689196	0.710138	0.414069	0.845736	0.972954	1.57197	0.806244	0.299637	0.636376	0.49449	0.463865	0.72256
ENSG00000248755	0	0	0	0	0	0	0	0	0.0501994	0	0	0	0	0	0	0.060569	0	0	0	0	0
ENSG00000248761	0	0	0	0	0	0	0	0	0	0	0	0	0	0	0	0	0	0	0	0	0
ENSG00000248763	0	0	0.209563	0	0	0	0	0	0	0.0943401	0	0	0	0	0	0.0904687	0	0	0	0	0
ENSG00000248765	0	0	0	0	0	0	0	0	0	0	0	0	0	0	0	0	0	0	0	0	0
ENSG00000248766	0	0	0	0	0	0	0	0	0	0	0	0	0	0	0	0	0	0	0	0	0
ENSG00000248767	0.358358	0	0	0	0	0.102661	0	0	0.0918095	0.0975865	0.116532	0	0.14206	0	0.0777653	0	0	0.566957	0	0.0700898	0
ENSG00000248769	0	0.895021	0	0	0.237772	0	0.150038	0.743665	0	0.714246	0	0.326215	0	0.773671	1.34995	2.16548	1.22097	1.44576	0	0.102845	2.17848
ENSG00000248770	0	0	0	0	0	0	0	0	0	0	0.556385	0	0	0	0	0	0	0	0	0	0
ENSG00000248771	0.306364	0	0.117894	0.0809905	0.0412262	0.086383	0.0777379	0.055626	0.5636	0.0598536	0.0369084	0.0407985	0.182458	0.013325	0.147326	0.0949306	0.0919462	0.0567763	2.22337	0.0413103	0.192054
ENSG00000248772	0	0	0	0	0	0	0	0	1.69643	0	0	0	0	0	0	0	0	0	0	0	0
ENSG00000248775	0	0	0	0	0	0	0.42097	0	0	0	0	0	0.410623	0	0	0	0	0	0	0	0
ENSG00000248777	0	0	0	0	0	0	0	0	0	0	0	0	0	0	0	0	0	0	0	0	0
ENSG00000248778	0.265179	0	0	0	0	0	0	0	0	0	0	0.0349383	0	0	0	0	0	0	0	0	0
ENSG00000248780	0.338642	0.310318	1.01199	1.21229	0.670846	0.0965628	0.606638	0.829628	0.461292	0.338916	0.582643	0.58972	0.705589	0.761679	0.322252	0.164122	0.568201	0.775765	0.384596	0.0518245	0.583009
ENSG00000248781	0	0	0	0	0	0	0	0.0360869	0	0	0	0	0	0	0.0251054	0	0.101728	0	0	0	0
ENSG00000248785	0	0	0	0	0	0.310886	0	0.339682	0	0.298038	0	0	0	0	0.241965	0	0	0.282479	0.546803	0	1.02534
ENSG00000248791	0.654669	0.830905	0.817785	1.53484	0.137627	0.818318	1.30253	0.994836	0.0945523	1.02295	0.154872	1.00646	0.345098	0	0.600987	0	1.49768	0.0871858	0.0375903	0	0.899461
ENSG00000248792	0	0	0	0	0	0	0	0	0	0	0	0	0	0	0	0	0	0	0	0	0
ENSG00000248794	2.4518	1.04658	2.4832	2.55157	0.602426	1.83829	2.79134	2.74952	0.832474	1.09381	1.42577	2.4516	1.09767	1.62995	0.999021	1.2703	3.39328	0.557955	1.79408	0.662124	2.81112
ENSG00000248795	0	0	0	0	0	0.0368128	0.0366918	0.0796054	0.0264559	0	0.0335999	0.0285762	0.0387887	0.0349974	0	0	0.0404226	0	0	0	0
ENSG00000248796	0	0	0	0	0	0	0	0	0	0	0	0	0	0	0	0	0	0	0	0	0
ENSG00000248803	0	0	0	0	0	0	0	0	0	0	0	0	0	0	0	0	0	0	0	0	0
ENSG00000248807	0	0	0	0	0	0	0	0	0	0	0	0	0	0	0	0	0	0	0	0	0
ENSG00000248817	0	0	0	0	0	0.027188	0	0	0	0	0	0.0215707	0	0	0	0	0.0300069	0	0	0	0
ENSG00000248820	0	0	0	0	0	0	0	0	0	0	0	0	0	0	0	0	0	0	0	0	0
ENSG00000248821	0	0	0	0	0	0	0	0	0	0	0	0	0	0	0	0	0	0	0	0	0
ENSG00000248822	0	0	0	0	0	0	0	0	0	0	0	0	0	0	0	0	0	0	0	0	0
ENSG00000248824	0.226034	0	0	0	0	0	0	0	0	0	0	0	0	0	0	0	0	0	0	0	0
ENSG00000248826	0	0	0	0	0	0	0	0.0621604	0.0425239	0	0	0	0	0	0	0	0	0	0	0	0
ENSG00000248827	0.0177566	0	0.10587	0.0196236	0.019941	0	0.0195155	0.120763	0	0	0.0360813	0	0.0205015	0.0565752	0.177738	0	0.0198656	0	0	0	0.040365
ENSG00000248830	0.400339	0.996546	0.231335	0.257409	0.111007	0.134674	0.284732	0.114924	0.0964521	0.170111	0.199623	0.162021	0.0850085	0.183535	0.159265	0.0487705	0.160084	0.0231957	0.0278222	0.194842	0.05588
ENSG00000248831	0	0	0	0	0	0	0	0	0	0	0	0	0	0	0	0	0	0	0	0	0
ENSG00000248834	0	0	0	0	0	0	0	0	0	0	0	0	0	0	0	0	0	0	0	0	0
ENSG00000248838	0	0	0	0	0	0	0	0	0	0	0	0	0	0	0	0	0	0	0	0	0
ENSG00000248840	0.216409	0.447943	0.805584	1.16616	1.51654	0.882699	1.47169	0.472678	0.818764	0.981089	0.410714	0.980878	0.252268	0.753163	0.472344	0.817582	0	0.56927	2.14499	0	1.54596
ENSG00000248843	0	0	0	0	0	0	0	0	0	0.0567111	0	0	0	0	0	0.0552984	0	0	0	0	0
ENSG00000248847	0	0	0	0	0	0	0	0	0	0	0	0	0	0	0	0	0	0	0	0	0
ENSG00000248848	0.0874927	0	0	0	0	0.388854	0.0325777	0	0	0	0	0	0	0	0.0242076	0.115377	0	0.0570329	0	0.0816001	0
ENSG00000248850	0.040466	0	0	0	0	0	0	0	0	0	0	0	0	0	0	0	0	0	0	0	0
ENSG00000248851	0	0	0	0	0.07249	0	0	0.0772868	0	0	0	0.0576568	0	0.137254	0.202255	0	0.215815	0	0.186389	0	0.0775137
ENSG00000248853	0	0	0	0	0	0	0	0	0	0	0	0	0	0	0	0	0	0.0694822	0	0	0
ENSG00000248854	0	0	0.0413636	0	0	0.035918	0	0	0	0	0	0	0	0	0	0	0	0	0.0353579	0	0
ENSG00000248863	0.799599	0.11753	0.114146	0.0820908	0.353541	0.325019	0.459954	0.34132	0.058225	0.308644	0.465418	0.241599	0.188459	0.388918	0.0921831	0.0420279	1.0444	0	0.248653	0.177941	0.69648
ENSG00000248867	0	0	0	0	0	0	0	0	0	0	0	0	0	0	0	0.137639	0	0	0	0	0
ENSG00000248871	0	0	0	1.44444	0	1.87911	0	0	1.58199	0	0.893998	0	0.338442	0.802795	1.10126	2.49236	0.287501	2.24016	0	1.39725	2.24727
ENSG00000248873	0	0	0	0	0.0528402	0	0	0	0	0.0475803	0.181891	0	0.15785	0	0.0382676	0	0.106887	0	0	0	0.0554719
ENSG00000248877	0	0	0	0	0	0	0	0	0	0	0	0	0	0	0	0.0792436	0	0	0	0	0
ENSG00000248878	0	0	0	0	0	0	0	0	0	0	0	0	0	0	0	0	0	0	0	0	0
ENSG00000248883	0	0	0	0	0	0	0	0	0	0	0	0	0	0	0	0	0	0	0	0	0
ENSG00000248885	0	0	0	0	0	0.033349	0.0705611	0	0.0255987	0.0323252	0	0	0	0	0.0256667	0	0	0	0	0	0
ENSG00000248886	0	0	0	0	0	0	0	0	0	0	0	0	0	0	0	0.0625127	0	0	0	0	0
ENSG00000248891	0	0	0	0.144648	0	0	0	0	0	0	0	0	0	0	0	0	0	0	0	0	0
ENSG00000248895	0	0	0	0	0	0	0	0	0	0	0.634519	0	0	0	0	0	0	0	0.649857	0	0
ENSG00000248903	0	0	0	0	0	0	0	0	0	0	0.358788	0	0	0	0	0	0.410891	0.341641	0	0	0
ENSG00000248905	1.66136	3.72759	0.680788	0.832993	0.54989	1.44323	0.63625	0.296462	2.4498	1.57968	0.781792	0.863556	1.4126	0.526785	1.67721	1.36692	4.99537	1.11121	0.379764	0.167164	2.111
ENSG00000248907	0	0	0	0.0446445	0	0	0	0	0	0	0	0	0	0	0	0	0	0	0	0	0
ENSG00000248909	0.165426	0	0	0	0	0	0	0	0	0.0884361	0	0	0	0	0.0710707	0.166965	0	0	0	0	0
ENSG00000248911	0	0	0	0	0	0	0	0	0	0	0	0	0	0	0	0	0	0	0	0	0
ENSG00000248913	0	0	0	0	0	0	0	0	0	0	0	0	0	0	0	0	0	0	0	0	0
ENSG00000248915	0	0	0	0	0	0	0	0	0	0	0	0	0	0	0	0.0356028	0	0	0	0	0
ENSG00000248916	1.74029	0.546041	0.627717	0.732971	1.02503	1.74311	1.55974	2.1173	0.890226	1.26728	0.958769	1.1587	2.18407	1.24452	2.18929	2.19811	2.35453	1.02412	0	1.14849	2.28227
ENSG00000248919	2.26873	2.47793	1.96459	3.48412	3.59018	2.73655	2.52032	2.34375	1.67762	2.12657	2.4542	1.76998	2.73166	3.56686	1.64589	0.995286	2.45666	2.34282	1.8168	0.321728	2.24079
ENSG00000248920	0	0	0	0	0	0	0	0	0	0	0	0	0	0	0	0	0	0	0	0	0
ENSG00000248921	0	0	0	0	0	0	0	0	0	0	0	0	0	0	0	0	0	0	0	0	0
ENSG00000248923	1.28997	1.83082	0.740754	0.224585	0.674972	0.869453	0.137056	0.932036	0.559739	0.543858	0.813319	3.37143	0.795936	0.458127	0.54025	1.10422	0.464283	0.480471	0.403251	0.868631	0.59842
ENSG00000248924	0	0	0	0	0	0	0	0	0	0	0	0	0	0	0	0	0	0	0	0	0
ENSG00000248926	0.165423	0	0	0	0.063826	0.0606631	0	0.132387	0	0.0589412	0.0585963	0	0.0664833	0.0618232	0	0	0	0	0	0.0382901	0
ENSG00000248928	0	0	0	0	0	0	0	0	0	0	0	0	0	0	0	0	0	0	0	0	0
ENSG00000248929	0	0	0	0	0	0.307923	0	0	0	0	0	0	0	0	0	0	0	0	0	0	0
ENSG00000248930	0	0	0	0	0	0	0	0.102247	0	0	0	0	0	0	0	0	0	0	0	0	0
ENSG00000248931	0	0	0	0	0	0	0	0	0	0	0	0	0	0	0	0.0715458	0	0	0	0	0
ENSG00000248933	0	0	0	0	0	0	0	0	0	0	0	0	0	0	0	0	0	0	0	0	0
ENSG00000248944	0	0	0	0	0	0	0	0	0	0	0	0	0	0	0	0	0	0	0	0	0
ENSG00000248946	0.908634	0.769035	0	0.419495	0.726111	0	0.432255	1.64411	0	0	2.04866	0.345533	0.774408	0	0.318192	0.915516	0.442396	0	1.839	0	0.710808
ENSG00000248950	0	0	0	0	0	0	0	0	0	0	0	0	0	0	0	0	0	0	0	0	0
ENSG00000248951	0	0	0	0	0.309323	0	0	0	0	0	0	0	0	0	0	0	0	0	0	0	0
ENSG00000248955	0	0	0	0	0	0	0	0	0	0	0	0	0	0	0	0	0	0	0	0	0
ENSG00000248956	0.246932	0.111292	0	0.0965317	0	0	0.0961566	0.199414	0	0	0.0898384	0	0	0.0943361	0	0	0	0.086512	0	0.0578869	0
ENSG00000248958	0	0.0188279	0	0.0309462	0.0155304	0	0	0	0	0.0137552	0	0	0	0	0	0	0.0160356	0.0132536	0	0	0.0166774
ENSG00000248966	0	0.0363036	0	0.0153249	0.0155903	0.0148937	0	0.0162952	0	0	0.0141582	0	0.0160084	0	0	0.013961	0.0155347	0	0	0	0
ENSG00000248967	0	0	0	0	0	0	0	0	0	0	0	0	0	0	0	0	0.127983	0	0	0	0
ENSG00000248971	0.112345	0.150196	0.199436	0.267077	0.421073	0.328503	0.0905743	0.129601	0.12964	0.28045	0.211058	0	0.323393	0.168602	0.150113	0.0812074	0.066829	0.359761	0.258106	0.0213333	0.195705
ENSG00000248977	0	0	0	0	0	0	0.989604	0	0	0	0	0	0	0	0	0	0.991696	0	0	0	0
ENSG00000248978	0	0	0	0	0	0	0	0	0	0	0	0.0816055	0	0	0	0	0	0	0	0	0
ENSG00000248979	0.399357	0	0	0	0	0	0.83876	0	0	0	0	0	0	0	0.348129	0	0.484994	0	0	0	0
ENSG00000248987	0	0	0	0	0	0	0	0	0	0	0	0	0	0	0	0	0	0	0	0	0
ENSG00000248988	0.127526	0	0.355144	0	0.329869	0.680494	0	0.0765892	0	0	0.187647	0	0	0.198147	0	0	0	0.35469	0	0.453827	0.220289
ENSG00000248989	0	0	0	0	0	0	3.25025	0	0	0	0	0	0	0	0	0	0	0	0.53385	0	0
ENSG00000248998	0	0	0	0	0	0	0	0	0	0	0.100585	0	0	0	0	0	0	0	0	0	0
ENSG00000249002	0	0	0	0	0	0	0	0	0	0	0	0	0	0	0	0	0	0	0	0	0.184987
ENSG00000249003	0	0	0	0	0	0	0	0.0355944	0.0688139	0.0311453	0.0300691	0	0	0	0	0.0461809	0	0	0	0.135808	0
ENSG00000249004	0	0	0	0	0	0	0	0	0	0	0	0	0	0	0	0	0	0	0	0	0
ENSG00000249005	0	0.240243	0	0	0	0	0	0	0	0.0725627	0	0	0	0	0	0	0	0	0	0	0.105634
ENSG00000249006	0	0	0.0245424	0	0	0	0.0448291	0.0468444	0.0469604	0	0.0420069	0.0340283	0	0.022186	0.0161112	0.0389643	0.0226121	0	0.02407	0.0353424	0
ENSG00000249012	0	0	0	0	0	0	0	0	0	0	0	0	0	0	0	0	0	0	0	0	0
ENSG00000249013	0	0.132285	0	0	0	0	0	0	0.166357	0	0	0	0	0	0	0	0.228255	0.198385	0.10997	0	0.119409
ENSG00000249014	0.17077	0.221083	0	0	0.511826	0	0.771223	0.200367	0.384494	0.918859	0	0.582836	0.373165	0.34155	0.490822	0.162607	0.838508	0	0	0	0
ENSG00000249018	0	0	0	0	0	0	0	0	0	0	0	0	0	0	0	0	0	0	0	0	0
ENSG00000249019	0	0.331091	0	0	0	0	0	0	0.227909	0	0	0	0	0	0	0.268148	0	0	0	0.17362	0.563093
ENSG00000249025	0	0	0	0	0	0	0	0	0	0	0	0	0	0	0	0	0	1.66078	0	0	0
ENSG00000249026	0	0.0187011	0	0.0155333	0	0	0	0.0163537	0	0	0	0	0	0.0293921	0.0112666	0.0412304	0	0	0	0	0.0329923
ENSG00000249030	0	0	0	0	0	0	0	0	0	0	0	0	0	0	0	0	0	0	0	0	0
ENSG00000249031	0	0	0	0	0.294015	0	0	0	0	0.286008	0	0.246874	0.318738	0.298418	0	0	0	0	0	0	0.308763
ENSG00000249038	0	0	0	0	0	0	0	0	0	0	0	0	0	0	0	0	0	0	0	0	0
ENSG00000249045	0	0	0	0	0	0	0	0	0	0	0	0	0	0	0	0	0	0	0	0	0
ENSG00000249047	0.639179	0.43531	0.401922	0.725954	0.695174	0	1.21051	1.02038	0.30046	0.378011	1.12941	0	0.423688	1.17308	0.309528	0.647416	1.63115	1.57614	0	0.425119	0
ENSG00000249048	0	0	0	0.215862	0	0	0	0	0	0	0	0	0	0	0	0	0	0	0	0	0
ENSG00000249050	0	0	0	0	0	0	0	0	0	0	0	0	0	0	0	0	0	0	0	0	0
ENSG00000249051	0	0	0	0	0	0.143995	0	0	0	0.141646	0	0	0	0	0	0	0	0	0	0	0
ENSG00000249053	0	0	0	0	0	0	0	0	0	0	0	0	0.0763429	0	0	0	0	0	0	0	0
ENSG00000249055	0	0	0	0	0.292623	0	0.293439	0.701748	0.364357	0.289061	0	0	0	0	0	0.426235	0	0.232485	0	0	0.256651
ENSG00000249056	0	0	0	0	0	0	0.0882095	0	0	0	0	0	0	0.085982	0	0	0	0	0	0	0
ENSG00000249064	0.0329176	0.044348	0.107128	0	0.0367635	0.0347158	0.0354212	0.112421	0.0506424	0.124025	0.0638853	0.18484	0.144022	0	0.0259076	0.0935926	0.0385457	0.0904931	0	0.162229	0.151482
ENSG00000249065	0	0	0	0	0	0	0	0	0	0	0	0	0	0	0	0	0	0	0	0	0
ENSG00000249068	0	0	0	0	0	0	0	0	0	0	0	0	0	0.0969621	0.0719507	0	0.194723	0.086031	0	0	0.0977834
ENSG00000249072	1.83918	0.847986	0	0.848915	0	0	0.876889	0.863339	0.643949	0.818748	1.31926	0	0.89027	0	0	1.27819	1.42611	0	1.33212	0	0
ENSG00000249074	0	0	0	0	0	0	0	0	0	0	0	0	0	0	0	0	0	0	0	0	0
ENSG00000249077	0	0	0.0929557	0.456656	0.322324	0.160428	0.171376	0.262458	0	0	0	0	0	0	0.0641241	0.15182	0	0	0	0.0977578	0
ENSG00000249079	0	0	0	0	0.192371	0	0	0	0	0.170743	0.381723	0	0	0.199506	0	0	0	0	0	0	0
ENSG00000249081	0	0	0	0	0	0	0	0	0	0	0	0	0	0	0	0	0.0878742	0	0	0	0
ENSG00000249089	0	0	0	0	0	0	0	0	0	0	0	0	0	0	0	0	0	0	0	0	0
ENSG00000249092	0.106492	0.26305	0.321011	0	0.12887	0.218593	0	0.126746	0.171363	0	0.328983	0	0.346947	0.115708	0.088797	0	0	0.391091	0	0	0.284377
ENSG00000249098	0	0	0	0	0	0	0.0961458	0	0	0	0	0	0	0	0	0	0.284073	0	0	0	0
ENSG00000249101	0	0	0	0.869569	0	0	0	0	0	0	0	0	0	0	0	0	0	0	0	0	0
ENSG00000249103	0	0	0	0	0	0	0	0	0	0	0	0	0	0	0	0	0	0	0	0	0
ENSG00000249104	0	0	0	0	0	0	0	0	0	0	0	0	0	0	0	0	0	0	0	0	0
ENSG00000249105	0	0	0	0	0	0	0	0	0	0	0	0	0	0	0	0	0	0	0	0	0
ENSG00000249115	4.08365	2.91096	2.92826	2.72036	2.40652	3.42643	4.43943	4.50028	3.56834	3.02867	2.80941	2.70058	3.2889	2.51585	2.98821	3.33226	2.25296	3.41789	3.49312	4.06968	3.153
ENSG00000249119	2.10402	1.22794	1.48114	0.413648	0.991408	1.22964	0.366493	1.20492	0.986097	0.104914	1.4231	1.40515	1.55971	0.579807	0.897787	1.62929	0.757373	0.601944	0.212366	1.01827	1.55324
ENSG00000249123	0.902876	0	0.512265	0	0	0.847736	0.180085	0	0	0	1.38682	1.01791	1.17486	0	0.110553	0	0.440911	0	0	0	0
ENSG00000249127	0	0	0	0	0	0	0	0	0	0	0	0	0	0	0	0	0	0	0	0	0
ENSG00000249129	1.25249	1.95393	1.26911	1.72813	0.144507	0.387452	2.6718	1.39049	0.186266	1.17503	2.14553	1.13467	0.641163	0.385046	1.54589	0.823627	2.48759	0.116423	0.499362	0.463693	2.55519
ENSG00000249135	0	0	0	0	0	0	0	0	0	0	0	0	0	0	0	0	0	0	0	0	0
ENSG00000249138	0	0.491428	0	0.134192	0	0.298268	0.359944	0.205942	1.58476	0	0.0612398	0.103449	0.583701	0	0.132177	0.059214	0.32776	0.87395	0.0622875	0.0842208	0
ENSG00000249139	0	0	0	0	0	0	0	0	0	0	0	0	0	0	0	0	0	0	0	0	0
ENSG00000249140	0.453455	0.219856	0.36949	0.499725	0.347712	0.330835	0.414744	0.517024	0	0.163103	0.312352	0.211491	0.433498	0.327008	0.0676718	0.157615	0.102177	0.0822516	0	0	0
ENSG00000249141	0	0	0.368349	0.615721	0.155409	0	0.161643	0.149895	0.425164	0	0.79632	0.429418	0.142904	0.481329	0.566012	0.723455	0	1.46245	0.607864	0.0789117	0.159877
ENSG00000249142	0	0	0	0	0.0432297	0	0	0	0	0	0	0	0	0	0	0	0	0	0	0	0.0458511
ENSG00000249148	0.501207	0.146683	0.375718	0	0.718969	0.150332	0.352189	0.584867	0	0.120177	1.02505	0	0.577313	0.125256	0	0.115959	0.470063	0.502904	0.239503	0.0778596	0.132556
ENSG00000249149	0.0529598	0	0	0.0589731	0	0.0559869	0	0.0625127	0.14508	0	0	0.175674	0	0.187538	0.143716	0.0531975	0.122793	0	0	0	0.209349
ENSG00000249156	0	0	0	0	0	0	0	0	0.0905066	0	0.642877	0	0	0	0	0	0	0	0	0	0
ENSG00000249157	0	0	0	0	0	0	0	0	0	0.260781	0	0	0	0	0	0	0.287394	0	0	0	0
ENSG00000249158	1.18866	0.818732	1.06784	1.73093	3.07047	0.332739	0.0280245	0.945226	0.140828	0.960882	0.293737	1.07905	2.01671	0.255392	1.45098	0.0980152	0.975009	0.693352	3.06174	0.170371	1.4522
ENSG00000249162	0	0	0	0	0	0	0	0	0	0	0	0	0	0	0	0.0364457	0	0	0	0	0
ENSG00000249170	0.0449578	0	0	0	0	0	0	0	0	0	0	0.0741012	0.0505435	0	0	0	0	0	0	0	0
ENSG00000249176	0	0	0	0	0	0	0.0740121	0	0	0.0673069	0	0	0	0	0	0	0	0	0	0	0
ENSG00000249177	0	0	0	0	0	0	0	0	0	0	0.0315265	0.0477143	0	0	0	0	0	0	0	0	0.0641365
ENSG00000249183	0	0	0	0	0	0	0	0	0	0	0	0.265344	0	0	0	0	0.339992	0	0	0	0
ENSG00000249188	0.642201	0.187106	0	0.109647	0	0	0.100792	0.142425	0.0676153	0.163935	0.101475	0.528052	0.05079	0.0978036	0.274435	0.17683	0.050609	0.204556	1.16638	0.185917	0.929997
ENSG00000249191	0	0	0	0	0	0	0	0	0	0	0	0	0	0	0	0	0	0	0	0	0
ENSG00000249192	2.37318	0	1.40983	1.46342	0	2.04789	0	1.45114	0	1.55363	0	0	2.44992	1.53844	0	0	2.19641	0	0	2.23738	1.515
ENSG00000249193	0	0.0297511	0.0279042	0	0.0759392	0.140508	0	0.0267944	0	0.0461544	0.023386	0.0196663	0	0.0246587	0.0185501	0	0.0508694	0	0.0255165	0	0.0766672
ENSG00000249197	0	0	0	0	0	0	0	0	0	0	0	0	0	0	0	0	0	0	0	0	0
ENSG00000249200	0	0	0	0	0	0	0	0	0	0	0	0	0	0	0	0	0	0	0	0	0
ENSG00000249206	0	0	0	0	0	0	0	0	0	0	0	0	0	0	0	0	0	0	0	0	0
ENSG00000249209	0.0611223	0.104825	0.133129	0.198842	0.201999	0.132291	0.0792805	1.3549	0.541065	1.39219	0.934705	0.86062	1.15005	0.916357	0.618861	0.0555539	1.31578	0.40637	0.572658	0	0.299681
ENSG00000249210	0.279191	0.113596	0.487436	0.267219	0.454783	0.173414	0.1776	0.190659	0.0671472	0.122821	0.196333	0.108429	0.229964	0.171473	0.309431	0.0814433	0.23606	0.0808636	0.0837934	0	0.554972
ENSG00000249212	0.0471335	0.284373	0.0581211	0.373588	0.1995	0.0506215	0.195689	0.0560716	0.285461	0.0963401	0.226113	0.081176	0	0.0995942	0.03937	0	0.337353	0	0.588216	0	0.160288
ENSG00000249213	0	0	0	0	0	0	0	0	0	0	0	0	0	0	0	0	0	0	0	0	0
ENSG00000249215	0.0211158	0.0280627	0	0.0234129	0	0.0224644	0	0	0	0	0	0.0183379	0.0484329	0.022507	0	0	0	0	0.0432871	0.0151778	0.0249848
ENSG00000249222	0	0.212986	0	0.179966	0.182797	0.117035	0.0627199	0.190744	0	0.112632	0.0575196	0.0489044	0	0.118485	0	0	0.0645366	0	0.058347	0.183199	0.128576
ENSG00000249226	0	0	0	0	0	0	0	0.0951926	0	0	0	0	0	0	0	0	0	0	0	0	0
ENSG00000249229	0	0	0	0	0	0	0	0	0	0	0	0	0	0	0	0	0	0	0	0	0
ENSG00000249230	0	0	0	0	0	1.18434	0	1.62507	4.12312	1.43178	0	0	0	0	0	0	1.26757	1.27186	0	0	0
ENSG00000249237	0	0.519759	0.180516	0.17374	0.115293	0.259043	0.163968	0.235743	0	0.102493	0.102884	0	0.0904863	0	0.125852	0	1.0109	0	0	0	0.0627807
ENSG00000249238	0	0	0	0	0	0	0.0162553	0	0	0.0148937	0	0	0	0	0	0.0438974	0.11466	0	0	0	0
ENSG00000249239	0	0.061931	0	0	0	0.0493952	0	0	0	0	0	0	0	0	0	0	0	0	0	0	0
ENSG00000249240	0.0479013	0	0.159632	0.117509	0.338088	0	0	0	0	0.116611	0.0520221	0	0	0.156697	0.12995	0.414619	0.247133	0.101025	0.113107	0.0614735	0.407087
ENSG00000249242	2.43731	4.36938	3.67501	6.45007	6.44939	2.80533	2.4986	2.03766	1.65868	2.53364	4.36992	4.72797	2.46135	2.44093	3.69864	4.25457	0.824603	2.19703	1.0764	1.22887	2.84445
ENSG00000249244	0.077444	0.47407	0.533395	0.712807	0.795204	0.0757708	0.117945	0.0932153	0.0458371	0.261048	0.193787	0.451007	0.0498942	0.101737	0.216786	0.0752807	0.609224	0.042818	0.0261442	0.0141053	0.233198
ENSG00000249245	0	0.0277471	0.0258113	0.0231688	0.0233221	0.0223295	0.0226789	0.024592	0	0	0.0627738	0	0	0	0.034079	0.0210205	0.0699949	0.0202227	0.0217668	0	0.0247296
ENSG00000249247	0	0	0	0	0	0	0	0	0	0	0	0	0	0	0	0	0	0	0	0	0
ENSG00000249253	0.137662	0	0	0	0	0	0	0	0	0	0	0	0	0	0.111766	0.132515	0	0	0	0	0
ENSG00000249255	0	0	0	0	0.0673992	0.125565	0	0	0	0	0	0	0	0	0	0	0	0	0	0	0
ENSG00000249256	0.243144	0	0	0	0	0	0	0	0	0	0	0	0	0	0	0.240065	0.293725	0	0	0.161048	0.278911
ENSG00000249257	0	0	0	0	0	0	0	0	0	0	0	0	0	0	0	0	0	0	0	0	0
ENSG00000249259	0	0	0	0	0	0	0	0	0	0	0.124816	0	0.14182	0	0	0	0	0	0	0	0
ENSG00000249262	0	0.0776669	0.269976	0.894169	0.255113	0.0637956	0	0	0	0.689577	0	0.335792	0	0	0.0493631	0	0.314664	0	0	0	0.0676731
ENSG00000249263	0	0	0	0	0	0	0	0	0.188947	3.9756	0	0	0	0	0	0	0	0.88332	0	0.407591	0
ENSG00000249264	1.21559	1.73338	1.52326	1.43015	1.16696	1.05784	1.43872	1.56396	1.11136	2.13329	1.21151	1.46132	1.39836	1.25436	1.25508	0.423419	2.05357	1.70197	1.17764	0.62816	1.63035
ENSG00000249266	0	0	0	0	0	0	0	0.048942	0	0	0	0	0	0.0444585	0	0	0	0	0	0	0
ENSG00000249270	0	0	0	0	0	0	0	0	0	0	0	0	0	0	0	0	0	0	0	0	0
ENSG00000249271	0.0501269	0	0.118583	0	0.109254	0.110266	0	0.0588955	0	0	0	0.0437197	0	0.105238	0.0432605	0.145581	0.0573865	0.0487035	0.0526524	0	0.114214
ENSG00000249272	0	0	0	0	0	0	0	0	0	0	0	0	0	0	0	0	0	0	0	0	0
ENSG00000249274	0.257438	0	0.241605	0.0470595	0.849282	0	0.0462438	0.049858	0.100775	0.66457	1.71791	0.986859	2.07371	0.214413	0.256078	0.310088	0.094686	0.335834	0.0884809	0	0.290444
ENSG00000249277	0	0	0	0	0	0	0	0	0	0	0	0	0	0	0	0.336071	0	0	0	0	0
ENSG00000249278	0	0	0	0	0	0	0	0	0	0	0	0	0	0	0	0	0	0	0	0	0
ENSG00000249282	0	0	0	0	0	0	0	0	0	0	0	0	0	0	0	0	0	0	0	0	0
ENSG00000249283	0	0	0	0	0	0	0	0	0	0	0	0	0	0	0	0.0326792	0	0	0	0.0422185	0
ENSG00000249284	0	0	0	0	0	0	0	0	0	0	0	0	0	0	0	0.051251	0	0	0	0	0
ENSG00000249285	0	0	0	0	0	0	0	0	0	0	0	0	0	0	0	0	0	0	0	0	0
ENSG00000249286	0.312561	0.516161	0.448933	1.0233	0.289284	0.505048	0.377863	0.615678	0.288881	0.35309	0.387318	0.476227	0.274705	0.540703	0.102354	0.0429413	0.384721	0.0826426	0.524409	0.164301	0.31105
ENSG00000249287	0	0	0	0	0	0	0	0	0	0	0	0	0	0	0	0	0	0	0	0	0
ENSG00000249288	0	0	0	0	0	0	0	0	0	3.77853	0	0	0	0	0	0	0	0	0	0	0
ENSG00000249289	0	0	0	0	0	0	0	0	0	0	0	0	0	0	0	0	0	0	0	0	0
ENSG00000249301	0	0	0	0	0	0	0	0	0	0	0	0	0	0	0	0	0	0	0	0	0
ENSG00000249302	0.119778	0.153887	0	0.133884	0	0	0.131925	0	0	0.123695	0	0	0	0	0	0.119838	0.382979	0	0	0	0
ENSG00000249305	0	0	0	0	0	0	0	0	0	0	0	0	0	0	0	0	0	0	0	0	0
ENSG00000249311	0	0	0	0	0.0385865	0.0353846	0	0	0.0258991	0	0	0	0	0	0	0	0.0391791	0	0.0379458	0	0
ENSG00000249312	0	0	0	0	0.128536	0	0	0	0	0	0	0	0	0	0	0	0	0	0	0	0
ENSG00000249316	0	0	0	0	0	0	0	0.105541	0.074119	0.0921763	0	0	0.290382	0	0.0738545	0	0	0.0881497	0	0	0
ENSG00000249319	2.01128	0.310597	1.70101	0.862877	0.91644	1.97698	0.572509	1.72392	1.29052	0.972703	1.01132	0.593183	1.72059	1.98359	0.931859	1.31781	1.35832	1.14679	1.88954	0.422671	1.05219
ENSG00000249320	0	0.107786	0.100766	0	0	0	0	0	0	0.392265	0	0	0	0	0.0697929	0	0	0	0	0	0.0948968
ENSG00000249321	0	0	0	0	0	0	0	0	0	0	0	0	0	0	0	0	0	0	0	0	0
ENSG00000249333	0	0	0	0	0	0	0	0	0	0	0	0	0	0	0	0.161675	0	0	0	0	0
ENSG00000249337	0.118676	0.0803848	0.072977	0.384776	0.326834	0.0661181	0	0.185433	0.0490103	0.0599989	0.207167	0	0.206684	0.282947	0	0.11631	0	0	0	0	0
ENSG00000249338	0.161283	0	0.192756	0	0.179228	0	0.0920938	0.278693	0.0694107	0.0863395	0.0854505	0.0727904	0	0.660036	0.134908	0	0.266222	0	0	0	0.0946833
ENSG00000249347	0	0	0	0	0	0.215164	0	0	0	0	0	0	0	0.204623	0	0	0	0.500577	0.272749	0	0
ENSG00000249351	0	0	0	0	0	0	0	0	0	0	0.21234	0	0	0	0	0	0.06301	0	0	0	0
ENSG00000249353	0.29715	0.0908318	0.0848086	0.259916	0.0805772	0.0789855	0.423078	0.274427	0.122326	0.242095	0.162838	0.136518	0.0841949	0	0.0584855	0.542824	0.644998	0.22666	0.237347	0.0434117	0.332314
ENSG00000249360	0	0	0	0	0	0	0	0	0	0	0	0	0	0	0	0	0.0494997	0.260269	0	0	0.0497911
ENSG00000249363	0.23312	0.064015	0.326748	0	0.113784	0.10281	0.346947	0.271249	0.0792982	0.0510017	0.100524	0.203291	0.16535	0.383641	0.0404562	0	0	0.0483673	0.108978	0	0.109883
ENSG00000249367	0	0	0	0.172733	0	0	0	0	0	0	0	0	0	0.17057	0	0	0	0	0	0	0
ENSG00000249368	0	0	0	0	0	0	0	0	0	0	0	0	0	0	0	0	0	0	0	0	0
ENSG00000249372	0	0	0	0	0	0	0	0	0	0	0	0.184702	0	0	0	0	0	0	0	0	0
ENSG00000249380	0	0	0	0	0	0	0	0	0	0	0	0	0	0	0	0	0	0	0	0	0
ENSG00000249386	0	0	0	0	0	0	0	0	0	0	0	0	0	0.07294	0	0	0	0	0	0	0
ENSG00000249387	0	0	0	0	0	0	0	0	0	0	0	0	0	0	0	0	0	0	0	0	0
ENSG00000249400	0	0	0	0	0	0	0	0	0	0	0	0	0	0	0	0	0	0	0	0	0.077891
ENSG00000249410	0	0	0	0	0	0	0	0	0	0	0	0	0	0	0	0	0	0	0	0	0
ENSG00000249411	0	0	0	0	0	0	0	0	0	0.0175927	0	0	0	0	0	0.0171466	0	0	0	0	0
ENSG00000249415	0	0	0	0	0	0	0	0	0	0	0	0	0	0	0	0	0	0	0	0	0
ENSG00000249416	0	0	0	0	0	0	0	0.594982	0	0	0	0	0	0.209774	0	0	0	0	0	0	0.214096
ENSG00000249418	0	0	0	0	0	0	0	0	0.108605	0	0	0	0	0	0	0	0	0	0	0	0
ENSG00000249433	0	0	0	0	0	0	0	0	0.245223	0	0	0	0	0	0	0	0	0	0	0	0
ENSG00000249435	0	0	0	0	0	0	0	0	0	0	0	0	0	0	0	0	0	0	0	0	0
ENSG00000249437	2.24907	3.72379	2.29218	2.3194	1.93858	2.74258	4.52439	4.59003	2.76312	2.82464	2.2496	2.24046	2.87028	3.40351	3.49994	4.32105	4.01223	3.10737	2.5505	3.06683	4.50509
ENSG00000249438	0	0	0	0	0	0.0325988	0	0	0	0	0	0	0	0	0	0	0	0	0	0	0
ENSG00000249439	0	0	0	0	0	0	0	0.120268	0	0	0	0	0	0	0	0.261666	0	0	0	0	0
ENSG00000249443	0	0	0	0.205863	0	0	0	0	0	0	0	0	0	0	0	0	0	0	0	0	0
ENSG00000249444	0	0	0	0	0	0	0	0	0	0	0	0	0	0	0	0	0	0	0	0	0
ENSG00000249446	0	0	0	0	0	0	0	0	0	0	0	0	0	0	0	0	0	0	0	0	0
ENSG00000249448	0.0518287	0	0	0.0556718	0	0.0269459	0	0.0590465	0.100664	0	0.149321	0.0437169	0.0294416	0.0541483	0	0.1474	0.0564101	0.0247806	0.0280839	0.0843732	0.0577691
ENSG00000249449	1.46809	0	0	0	0	0	0.265314	1.1949	0	0	0	0	0	0	0	0	0	0	0	0	0
ENSG00000249452	0	0	0	0	0	0	0	0	0	0	0.134362	0	0	0	0	0	0	0	0	0	0
ENSG00000249454	0	0	0	0	0.0839608	0	0	0	0	0	0	0	0.0883845	0	0	0	0.0856517	0.214836	0	0	0
ENSG00000249459	0.861244	0.448004	0.906315	0.936258	0.537311	0.535151	0.660327	1.03686	0.545127	0.599636	0.660199	0.989729	1.11415	0.731386	0.88366	0.330211	0.63098	0.644788	0.584692	0.75506	0.756975
ENSG00000249465	0.0732581	0.0492669	0.131859	0	0.0812319	0.0780482	0.511975	0.126759	0.295805	0.0730908	0.0735282	0.0321389	0.437449	0.1867	0.197343	0.20567	0.274927	0.201683	0	0.273337	0.319079
ENSG00000249467	0	0	0	0	0	0	0	0	0	0	0	0	0	0	0	0	0	0	0	0	0
ENSG00000249471	2.85967	2.76307	2.3879	2.88742	2.78273	3.22977	3.2512	3.03462	2.49161	2.36473	2.38726	2.00986	2.79733	2.50243	1.91698	1.79435	2.50989	2.2024	2.09182	1.96168	2.18877
ENSG00000249472	0	0	0	0	0	0	0	0	0.067267	0	0	0.141851	0	0	0	0	0	0	0	0	0
ENSG00000249481	1.00249	0.356889	0.325812	1.43762	0	0	0.135562	0.320455	1.97483	0.554679	0	1.71556	0.775811	0.172624	1.77325	0	0	0.358708	0	1.7905	0
ENSG00000249482	0	0	0	0	0	0	0.0407746	0.0293186	0	0	0	0	0	0	0.0200107	0	0	0	0	0	0.038609
ENSG00000249485	0.0371685	0.483141	0.317913	0.444704	0.671903	0.54393	0.651745	0.508964	0.286697	0.772959	0.559964	0.201954	0.740809	0.661842	0.323198	0.155493	0.761109	0.38898	0.535052	0.134045	0.501275
ENSG00000249486	0	0	0	0	0	0	0	0	0	0	0	0	0	0	0	0	0	0	0	0	0
ENSG00000249488	0.146288	0.0970498	0	0	0.0833005	0	0.0825078	0	0.0623248	0.077835	0	0	0.0876393	0	0	0	0.08563	0.0743424	0	0	0
ENSG00000249489	0.0410313	0.0548499	0.0496196	0	0	0.0849759	0.0442948	0.10693	0.0322532	0	0.156136	0.0353522	0	0	0	0	0.047551	0.0390092	0.117509	0	0.0956909
ENSG00000249493	0.11088	0	0.131426	0.344182	0	0.117557	0	0	0	0	0.570202	0	0.355166	0	0.0903684	0	0	0	0	0	0.130215
ENSG00000249495	0	0	0	0	0	0	0	0	0	0	0	0	0	0	0	0	0	0	0	0	0
ENSG00000249501	0	0	0	0	0	0	0	0	0	0	0.0436595	0	0.0461208	0	0	0	0	0	0	0	0
ENSG00000249503	0	0	0	0	0	0	0	0	0	0	0.290314	0	0	0	0	0	0	0	0.294085	0	0
ENSG00000249504	0	0	0	0	0.44454	0	0	0	0	0	0	0	0	0	0	0	0	0	0	0	0
ENSG00000249505	0	0	0	0	0	0.0997759	0	0	0	0.186172	0.122269	0.0577386	0	0	0	0.135516	0.0580394	0	0	0	0
ENSG00000249506	0.0887726	0.0693653	0.127339	0.272352	0.533583	0	0.479793	0.430894	0.231386	0.876867	0.0530307	0.210527	0.154714	0.292054	0.590045	0.59125	0.058322	0	0	0.1373	0.230359
ENSG00000249510	0.104899	0.432243	0	0	0	0	0	0	0.165938	0	0	0.135757	0.652632	0	0	0	0	0.732974	0	0.0379121	0
ENSG00000249514	0	0	0	0	0	0	0	0	0	0	0	0	0	0	0	0	0	0	0	0	0
ENSG00000249516	0	0	0	0	0	0	0	0	0	0	0	0	0	0	0	0	0	0	0	0	0
ENSG00000249518	0	0	0	0	0	0	0	0	0	0	0	0	0	0	0	0	0	0	0	0	0
ENSG00000249520	0	0	0	0	0	0	0	0	0	0	0.204346	0	0.217371	0	0	0	0	0	0	0	0
ENSG00000249522	0	0	0	0	0	0	0	0	0	0	0	0	0	0	0	0	0	0	0	0	0
ENSG00000249525	0	0	0	0	0	0	0	0	0	0	0	0	0	0	0	0	0	0	0	0	0
ENSG00000249531	0	0	0	0	0	0	0	0	0	0	0	0	0	0	0	0	0	0	0	0	0
ENSG00000249539	0	0	0	0	0	0	0	0	0	0	0	0	0	0	0.398157	0	0	0	0	0	0
ENSG00000249540	0	0	0	0	0	0	0	0	0	0	0	0	0	0	0	0	0	0	0	0	0
ENSG00000249541	0	0	0	0	0	0	0	0	0	0	0	0	0	0	0	0.0741615	0	0	0	0	0.0425211
ENSG00000249542	0	0	0	0.0332066	0	0	0.0328978	0	0	0	0.0306638	0	0	0	0	0.0304237	0.0665439	0.0863898	0	0	0.0347087
ENSG00000249555	0	0	0	0	0	0	0	0	0	0	0	0	0	0	0	0	0	0	0	0	0
ENSG00000249557	0	0	0	0	0	0	0	0	0	0	0	0	0	0	0	0.0354057	0	0	0	0	0
ENSG00000249558	0	0	0	0	0.0459545	0	0	0	0	0	0	0	0	0	0	0	0	0	0	0	0
ENSG00000249562	0	0	0	0.343534	0	0.327359	0	0	0	0	0	0	0.362059	0	0	0.560386	0.36049	0	0.327929	0.190883	0
ENSG00000249563	0.0954289	0	0	0	0	0	0	0	0	0	0	0	0	0	0.07848	0	0	0	0	0	0
ENSG00000249564	0	0	0	0	0	0	0	0	0	0	0	0	0	0	0	0	0	0	0	0	0
ENSG00000249565	0	0	0.0491833	0.0939063	0.0447886	0.044485	0.0439422	0.0473848	0	0	0.125522	0	0.0463514	0	0.0675905	0	0.0963982	0	0.132378	0.0339071	0.0479166
ENSG00000249571	0	0	0	0	0	0	0	0	0	0	0	0	0	0	0	0	0	0	0	0	0
ENSG00000249577	0.797147	0	0.276205	0.276923	0	0	0	0	0.548836	0.841427	0	0	0	0	0	0	0	0	0	0	0
ENSG00000249579	0	0	0	0	0	0	0	0	0	0	0	0	0	0	0	0	0	0	0	0	0
ENSG00000249580	0	0	0	0	0	0	0	0	0	0	0	0	0	0	0	0	0	0	0	0	0
ENSG00000249581	0	0	0	0	0	0.113634	0.0592279	0	0	0	0	0.0467872	0.179612	0.0565572	0.0848276	0.0521571	0	0	0	0	0.188003
ENSG00000249582	0	0	0	0	0	0	0	0	0	0	0	0	0	0	0	0.066424	0	0	0	0	0
ENSG00000249590	0	0	0	0	0.270793	0	0.482556	0.291662	0.352159	0	0.536944	0	0.110836	0	0.180672	0	0	0	0	0	0.782556
ENSG00000249600	0	0	0	0	0	0	0	0	0	0	0	0	0	0	0	0	0	0	0	0	0
ENSG00000249606	0	0	0	0	0	0	0	0	0	0	0	0	0	0	0	0	0	0	0	0	0
ENSG00000249607	0	0	0	0	0	0	0	0	0	0	0	0	0	0	0	0	0	0	0	0	0
ENSG00000249616	0	0	0.0345806	0.0315843	0	0	0.0610379	0.0657157	0	0.0284263	0.0287035	0.0486477	0	0	0.0230254	0.0557426	0.0322165	0	0	0.0398964	0.0332982
ENSG00000249617	0	0	0	0	0	0	0	0	0	0	0	0	0	0	0	0	0	0	0	0	0
ENSG00000249619	0	0	0	1.40829	0	0	0	0	1.20917	0	1.4298	0	0	0	0	0	0	0	0	0	0
ENSG00000249620	0	0	0	0	0	0	0	0	0.121106	0	0.51738	0	0	0	0	0	0	0	0	0	0
ENSG00000249624	0.759535	1.07817	1.05921	0.372127	1.96918	1.93577	1.58252	1.17937	0.56182	1.24071	1.22376	1.79244	1.74323	1.64115	1.19307	0.994034	0.872179	1.74238	2.81888	0	1.23198
ENSG00000249626	2.09969	2.41405	2.72834	0.892937	3.21822	2.10735	2.00062	1.46321	0.805768	3.42231	3.68426	3.95609	2.65674	3.57566	1.90181	1.85731	4.43877	1.43117	0	1.23273	2.80154
ENSG00000249627	0	0	0	0	0	0	0	0	0	0	0	0	0	0	0	0	0	0	0	0	0
ENSG00000249633	0.0496531	0	0	0.055372	0	0	0	0	0.0388365	0.139027	0	0	0	0	0	0	0.366381	0	0	0	0
ENSG00000249634	0	0	0	0	0	0	0	0	0	0	0	0	0	0.082975	0	0	0	0	0	0	0
ENSG00000249646	0.164149	0	0.0685002	0.291345	0.182479	0.0600391	0.235307	0.0669792	0.0459224	0.270625	0.363255	0.4243	0.682091	0.229989	0.13421	0.260352	0.187262	0.159823	0	0	0.188498
ENSG00000249649	0	0	0	0	0	0	0	0	0	0	0	0	0	0	0	0.216383	0	0	0	0.144121	0
ENSG00000249654	0	0	0	0	0	0	0	0	0	0	0	0	0	0	0	0	0	0	0	0	0
ENSG00000249661	0.0555178	0.0305353	0	0.037371	0.249019	0.0353058	0.237465	0.090951	0.00874503	0.130352	0.151587	0.0390541	0.0398445	0.146452	0.0633221	0.0916931	0.0267547	0.0206921	0.0205641	0	0.104644
ENSG00000249662	0	0	0	0	0	0	0	0	0	0	0	0	0	0	0	0.097182	0	0	0	0	0
ENSG00000249663	0	0	0	0	0	0	0	0	0	0	0	0	0	0	0	1.93291	0	1.81065	0	0	0
ENSG00000249668	0	0	0	0	0	0.103328	0	0	0.0780182	0	0	0	0	0	0	0	0	0	0	0	0
ENSG00000249680	0.0318497	0	0.038002	0.0351819	0.0356098	0.0690408	0	0.0726629	0	0	0.031182	0	0.0712973	0	0	0	0	0	0	0.0464044	0
ENSG00000249681	0	0	0	0	0	0	0	0	0.0430799	0	0	0	0	0	0	0	0	0	0	0	0
ENSG00000249686	0	0	0	0	0	0	0	0	0	0	0	0	0	0	0	0	0	0	0	0	0
ENSG00000249689	0	0	0	0	0	0	0	0	0.0724763	0	0	0	0	0	0	0	0	0	0	0	0
ENSG00000249691	0	0	0	0	0	0	0	0	0	0	0	0	0	0	0	0	0	0	0	0	0
ENSG00000249692	0	0	0	0	0	0	0	0	0	0	0	0	0	0	0	0	0	0	0	0	0
ENSG00000249693	0.0243154	0	0.0880887	0	0.0271937	0	0.22111	0.0285536	0.0383842	0	0.0483171	0.121116	0.0554955	0	0.0582971	0.0715924	0	0	0	0	0.0571855
ENSG00000249698	0	0	0	0	0	0	0	0	0	0	0	0	0	0	0	0	0	0	0	0	0
ENSG00000249709	3.12444	3.38887	2.92838	3.27075	3.14683	3.02317	3.42141	3.29917	2.65317	3.02981	2.99257	2.63296	3.17601	3.2742	2.67655	2.23623	3.65313	3.01964	2.31538	2.40581	2.92425
ENSG00000249715	0.213682	0.559582	0.496007	0.961814	1.01276	0.0513679	0.390623	0.158439	0.112138	1.0743	0.87667	0.563832	0.741719	0.648378	0.401559	0.123115	0.624792	0.287666	0.0231872	0.0174659	0.836262
ENSG00000249721	0	0	0	0	0	0	0	0	0	0	0	1.65066	0	0	0	0.299806	3.49688	0	0	0	0
ENSG00000249726	0	0	0	0	0	0	0	0	0	0	0	0	0	0	0	0	0	0	0	0	0
ENSG00000249729	0	0	0	0	0	0	0	0	0	0	0	0	0	0	0	0	0	0	0	0	0
ENSG00000249730	0	0	0	0	0	0	0	0	0	0	0	0	0	0	0	0	0	0	0	0	0
ENSG00000249741	1.04032	0.144708	0	0.123793	0.123615	0.140739	0.396956	0.619971	1.10326	0.512734	1.02007	0.513817	0.754615	0.844565	0.72233	0.880712	0.698842	1.19878	0.121763	0.0624478	0.532094
ENSG00000249744	0	0	0	0	0	0	0	0	0	0	0	0	0	0	0	0	0	0	0	0	0
ENSG00000249745	0	0	0	0	0	0	0	0	0	0	0	0	0	0	0	0	0	0.0911216	0	0	0
ENSG00000249751	3.71414	2.92787	3.54653	3.40487	2.77433	3.11091	3.72483	3.81031	4.02345	3.05132	5.10727	3.97452	2.80185	3.94961	4.47731	5.31149	1.59593	4.37374	1.95555	2.09541	4.62402
ENSG00000249754	0	0	0	0	0	0	0	0	0	0	0	0	0	0	0.13148	0	0	0	0	0	0
ENSG00000249755	0.332578	0.568043	1.35761	0.988767	1.38215	0.285843	1.05546	1.47554	0.168277	1.26	1.38737	0.785669	1.09652	1.18345	0.840959	0.436636	0.737146	0.201756	0.139543	0.539031	0.45421
ENSG00000249761	0	0	0	0	0	0	0	0	0	0	0	0	0	0	0	0	0.827646	0	0	0	0
ENSG00000249763	0	0	0	0	0	0	0	0	0.0230026	0	0.0596834	0	0	0	0.0232184	0	0	0.0276141	0	0	0
ENSG00000249764	0	0	0	0	0	0	0	0	0	0	0	0	0	0	0	0	0	0	0	0	0
ENSG00000249766	1.13391	0	0	0	0	0	0	0	0	0	0	0	0	0	0	0	0	0	0	0.821557	0
ENSG00000249767	0	0.0627669	0	0	0.157877	0.0493938	0.494745	0.408279	0.107964	0	0.483867	0.167629	0	0.197212	0.111011	0.0987564	0.0546374	0	0	0.0696609	0.447652
ENSG00000249768	0.175637	0	0	0	0	0.100248	0.187166	0.10705	0	0.177332	0	0.0789595	0.20167	0	0	0.0878891	0.105462	0	0	0	0.104373
ENSG00000249770	0	0	0	0	0	0	0	0	0	0	0	0	0	0	0	0	0	0	0	0	0
ENSG00000249773	0.551733	0.340516	0.397299	0.743431	1.96647	0.371376	0.805876	0.599755	0.71203	0.835471	1.03655	0.63623	0.990877	1.73328	0.437423	0.0687822	0.729421	0.486992	0.446818	0.0962349	0.571568
ENSG00000249774	0	0	0.925656	0	0	0	1.01591	0	0	0	0	0	0	0	0	0	0	0	0	0	0
ENSG00000249777	0	0	0	0	0	0	0	0	0	0.305395	0	0	0	0	0	0	0	0	0	0	0
ENSG00000249778	1.30777	0	0	0	0	0	0	0	0	0	0	0	0	0	0	0	0	0	0	0	0
ENSG00000249779	0.145851	0	0.133891	0.0418499	0	0	0.0416958	0.0443899	0.0907613	0.0759488	0.251738	0	0.0863911	0.080468	0	0	0.0841459	0	0	0.169143	0.0849051
ENSG00000249780	2.35567	1.21861	0.425997	2.17304	1.30064	2.30342	0.415477	1.72935	2.05438	0.818292	0.938202	1.37122	1.71301	0.572023	0.44998	2.16478	1.37842	1.68477	1.12751	0.481296	1.14569
ENSG00000249795	0	0	0	0	0	0	0	0	0	0	0	0	0	0	0	0	0	0	0	0	0
ENSG00000249798	0	0.112162	0	0	0	0	0	0	0	0.167068	0	0.0379149	0	0.0911961	0	0	0	0	0	0	0.0510616
ENSG00000249799	0	0.751915	0	0	0.688747	0	0	1.23308	0	0	0	0	0	0	0	0	0.767152	0	0	0	0
ENSG00000249811	0	0	0	0	0	0	0	0	0	0	0	0	0	0	0	0	0	0	0	0	0
ENSG00000249814	0	0.0661829	0	0	0	0.0524312	0	0	0.0394262	0.0492181	0	0.0849976	0	0.0523895	0	0	0.0576249	0	0	0	0
ENSG00000249819	0	0	0	0	0	0	0	0	0	0	0	0	0	0	0	0.147765	0	0	0	0	0
ENSG00000249820	0	0.24686	0	0.108312	0	0	0	0	0	0	0	0	0	0	0	0	0	0	0	0	0.114815
ENSG00000249828	0	0	0	0	0	0	0.100248	0.148689	0	0.0907803	0	0	0	0	0	0	0	0	0.127565	0	0.108656
ENSG00000249829	0	0	0.634457	0	0	0	0	0	0	0	0	0	0	0	0	0	0	0	0	0.366604	0
ENSG00000249834	0.383222	0.475503	0.658113	0.744723	0.625499	0.173784	0.625829	1.15399	0.263644	0.949278	0.647171	0.340968	1.18839	1.13286	0	0.0846902	0.76169	0.0842398	0	0.305063	0.185586
ENSG00000249838	0	0	0	0	0	0	0	0	0	0	0.283545	0	0	0	0	0	0	0	0	0	0
ENSG00000249839	0.484715	0.295898	0.752599	0.688106	2.24562	0.599207	2.14186	1.88256	0	1.0335	1.58162	0	0.673169	0	0.298381	0.208065	0	0.107704	0.481887	0.0238217	0.240405
ENSG00000249840	0.0879977	0.0597581	0	0.0496782	0.0971536	0.046797	0.094578	0	0.0350721	0	0.0867675	0.0383491	0.0996884	0	0.0696431	0	0.102156	0	0.127859	0.0969338	0.10359
ENSG00000249843	0	0	0	0	0	0	0	0	0	0	0	0	0	0	0	0	0	0	0	0	0
ENSG00000249844	0	0	0	0	0	0	0	0	0	0	0	0	0	0	0.038748	0	0	0	0	0	0
ENSG00000249848	0	0	0	0	0.186398	0.0921181	0	0.102741	0	0	0	0	0	0	0	0	0	0	0	0	0.100041
ENSG00000249850	0	0.127736	0.0778227	0.0715622	0	0.0341354	0.134618	0.0745835	0	0	0.0931951	0	0	0.0333659	0.0504279	0	0.111525	0	0.0916768	0	0.0765427
ENSG00000249851	0	0	0	0	0	0	0	0	0	0	0	0	0	0	0	0	0	0.430892	0	0	0
ENSG00000249853	0.108231	0.079092	0	0.182048	0.0315392	0.052765	0.948352	0.733079	0.274503	0.754693	1.26212	0.0363261	0.0910823	1.59087	0.0219473	0.209176	0	0.026191	0	0	0.0902166
ENSG00000249855	0.950333	1.33754	1.29345	1.25259	0.868447	1.12669	1.06654	1.31236	0.710651	1.42478	1.0452	1.01509	1.29198	0.885304	0.791776	0.426388	1.78845	1.54522	0.905728	0.350522	1.24051
ENSG00000249858	0	0.10395	0	0.0449368	0.0454556	0.353594	0.211073	0.384525	0.0977214	0.122422	0.0417757	0	0.13777	0.207301	0.0663193	0	0.134536	0	0	0.0812783	0.0925038
ENSG00000249860	0.17087	0.0776628	0.144749	0.419431	0.0703014	0.344592	0	0.141452	0.344473	0.0629492	0.124958	0	0	0	0.0494049	0.0582777	0.068917	0.115526	0.272465	0.0997665	0.0665976
ENSG00000249861	0	0.18472	0	0	0	0	0	0	0	0	0	0	0	0	0	0	0	0	0.0854981	0.110148	0
ENSG00000249863	0.445349	0.558895	0.385213	0.694958	0.42749	0.160903	0.352033	0.336744	0.266241	0.295905	0.193338	1.51551	0.368274	0.346682	0.321972	0.445773	0.324057	0.465055	0.389647	0.0261202	0.467129
ENSG00000249866	0	0	0	0	0	0	0	0	0	0	0	0	0	0	0	0	0	0	0	0	0
ENSG00000249869	0	0	0	0	0	0	0	0	0	0	0	0	0	0	0	0	0	0	0	0	0
ENSG00000249876	0	0	0	0	0.0769107	0	0	0	0	0	0.071072	0	0	0	0.113324	0	0	0	0	0.0476277	0
ENSG00000249878	0	0	0	0	0	0	0	0	0	0	0	0	0	0	0	0	0	0	0	0	0
ENSG00000249884	0.384293	0.411971	0.272356	0.726116	0.330264	0.556007	1.14277	0.662293	0.63338	0.874116	0.69373	0.429191	0.841671	1.18965	0.631538	0.177261	1.0447	0.0873827	0.0693103	0.13882	0.465506
ENSG00000249887	0	0	0	0	0	0	0	0	0	0	0	0	0	0	0	0	0	0	0	0	0
ENSG00000249888	0	0	0	0	0	0	0	0	0	0	0	0	0	0	0.201087	0.234792	0	0	0	0	0
ENSG00000249889	0.617744	0	0	1.09603	1.4807	0.181548	1.90101	0.759462	0.286745	1.39704	0.902952	0.535302	0	1.07778	0.71069	0	0.259098	0.354941	0.645829	0	0
ENSG00000249890	0	0	0	0	0	0	0	0	0	0	0	0	0	0	0	0.0624975	0	0	0	0	0
ENSG00000249891	0	0	0	0	0	0	0	0	0	0	0	0	0	0	0	0	0	0	0	0	0
ENSG00000249893	0	0	0	0	0	0	0	0	0	0	0	0	0	0	0	0	0	0	0	0	0
ENSG00000249896	0.903439	1.30099	2.6634	4.84614	2.36301	0.990285	3.18717	2.15583	0.144233	2.82457	1.12077	2.20788	3.27418	3.30358	2.77344	0.386208	0.26164	0.518865	0.408888	0.401836	3.12072
ENSG00000249904	0	0	0	0	0	0	0	0	0	0	0	0	0	0	0	0	0	0	0	0	0
ENSG00000249908	0	0	0	0	0	0	0	0	0	0	0	0	0	0	0	0	0	0	0	0	0
ENSG00000249909	0	0	0	0	0	0	0	0	0	0	0	0	0	0	0	0	0	0	0	0	0
ENSG00000249910	0	0	0	0	0	0	0	0	0	0	0.0382507	0	0	0	0	0.0301567	0	0	0	0	0
ENSG00000249912	0	0	0	0	0	0	0	0	0	0	0	0	0	0	0	0	0	0	0	0	0
ENSG00000249915	6.50326	6.18637	6.41792	6.82551	7.00606	6.83917	7.05619	7.07366	6.61782	6.35332	6.01743	6.12341	6.70605	6.75968	6.03088	5.44003	6.72166	6.57973	5.68536	7.06102	6.45983
ENSG00000249919	0	0	0	0	0	0	0	0	0	0	0.1497	0	0	0	0	0	0	0	0	0	0
ENSG00000249920	0.0452934	0	0.0549999	0	0	0.267934	0.0976337	0.104838	0	0.132573	0	0	0.0523463	0	0.0367523	0	0.196841	0	0	0.0319894	0.104168
ENSG00000249921	0	0	0	0	0	0.0483771	0	0.105799	0	0	0	0	0	0	0	0.0447186	0	0.0863898	0	0	0.0547235
ENSG00000249927	0	0	0	0	0	0	0	0	0	0	0	0	0	0	0	0.291081	0	0	0	0	0
ENSG00000249928	0.753214	0	0	0.256195	1.09734	0	0	0.878249	0	0.451361	0	0.207597	0.270997	0.96641	0	0	0	0	0	0	0
ENSG00000249930	0	0	0	0	0	0	0	0	0	0	0	0	0	0	0.3195	0	0	0	0.385329	0.43992	0
ENSG00000249931	0.725099	0.296651	0.236691	0.574372	1.2103	0.188283	0.475911	0.333322	0.115461	0.357392	0.386982	0.844099	0.575324	0.725848	0.246874	0.632696	0.815697	0.25936	0.50716	0	0.492881
ENSG00000249934	0.380527	0.400927	0.909967	0.554723	0.160772	0.195254	0.177962	0.320549	0.117585	0.0219743	0.205384	0.46414	0	0.154218	0.0696266	0.105744	0.0719809	0	0.0450445	0.0460412	0.258555
ENSG00000249936	0.204351	0.266146	0.224213	0.488932	0.85592	0.723282	0	0.542674	0	0.183196	0	0.34963	0.187438	0.276073	0	0.389034	1.21117	0.251198	0	0.0870595	0
ENSG00000249943	0	0	0	0	0	0	0	0	0	0	0	0	0	0	0	0	0	0	0	0	0
ENSG00000249944	0	0	0	0	0	0	0	0	0	0	0	0	0	0	0	0	0	0	0	0	0
ENSG00000249947	1.06761	0.694243	0.250297	0.66209	0.431542	0.53005	1.44159	1.31665	0.745924	0.709782	0.662329	0.825459	0.887698	0.739715	0.375604	0.785783	0.681307	0.440037	0.215861	0.44632	1.15528
ENSG00000249948	0.374156	0.0863585	0.606889	0.592259	0.0857523	0.563466	0.159743	0.140885	4.52567	0.265814	0.562134	0.0482962	0.620703	0.0413047	1.28165	0.242923	0.0376844	0.206104	0.0218777	0.0388842	0.245446
ENSG00000249950	0	0	0	0	0.1385	0	0.267918	0	0	0	0	0	0	0	0	0.116471	0	0	0	0	0
ENSG00000249956	0	0	0	0	0	0	0	0	0	0	0.106287	0.0294246	0	0	0	0	0	0	0	0	0
ENSG00000249958	0	0	0.0340424	0	0	0	0	0	0	0	0	0	0	0	0.0226093	0.0549679	0	0	0.0842956	0.0198499	0.0327074
ENSG00000249960	0	0	0	0	0	0	0	0	0	0	0	0	0	0	0	0	0	0	0	0	0
ENSG00000249961	0.184237	0.197605	0.379611	0.52644	0.442024	0.0826685	0.194151	0.165689	0.163322	0.318899	0.374447	0.0281688	0.397804	0.0430855	0.171427	0.308806	0.461941	0.19194	0.18472	0.202887	0.155556
ENSG00000249962	0.69481	1.5131	0.396553	0	0	0	0	2.1193	0	0	0	0	0	0	0	0	0	0	1.61757	0	2.28469
ENSG00000249963	0	0.0380189	0	0	0	0	0	0	0.0236599	0	0	0	0	0	0	0	0	0	0	0	0
ENSG00000249965	0.0892568	0.650482	0.459947	0.359166	0.51226	0	0.946673	0.80936	0	0.256192	0.0923617	0.587491	0.199925	0.096977	0.331034	0	1.33777	0.088128	0.19242	0.0572132	0.713866
ENSG00000249967	0.0464939	0	0	0	0	0	0	0	0	0.089993	0	0	0.169166	0	0	0	0	0	0	0	0
ENSG00000249970	1.3607	0	0	0	0	0	0	0	0	0	0	0	0	0	0	0	0	0	0	0	0
ENSG00000249973	0	0.166253	0.149311	0.143204	0	0	0	0	0	0	0	0	0	0	0	0.122869	0	0	0	0	0
ENSG00000249975	0	0	0	0	0	0	0	0	0	0	0	0	0	0	0	0	0	0	0	0	0
ENSG00000249976	0	0	0.109746	0	0	0	0	0	0	0.185716	0	0	0.103616	0	0	0	0	0	0	0	0.0974921
ENSG00000249977	0	0	0	0	0	0	0.17899	0	0	0	0	0	0	0	0	0	0	0	0	0	0
ENSG00000249978	0.184935	0	0	0	0.203549	0	0	0.581632	0.295376	0	0	0.167576	0.218092	0.682749	0.155501	0.625899	1.20749	1.24768	0	0	0.711332
ENSG00000249986	0.450175	0.302527	0	0	0	0.48099	0	0	0	0	0.644971	0	0.284443	0.261981	0	0	0.535104	0	0	0	0.278283
ENSG00000249987	0	0	0	0	0	0.0627407	0	0.0693695	0	0	0.0604141	0.0516756	0	0.0631978	0.0487816	0	0.0669544	0.0578634	0	0.0805785	0
ENSG00000249990	0	0	0	0	0	0	0	0	0	0	0	0	0	0	0	0	0	0	0	0	0
ENSG00000249992	1.82307	6.35879	1.8251	4.25909	2.52315	3.83327	4.97835	2.33254	3.50409	3.25881	2.12516	3.55981	2.29094	1.34363	5.37016	1.78045	2.57849	3.56325	0.96393	2.77784	4.39944
ENSG00000249995	0	0	0	0	0	0	0	0	0	0	0	0	0	0.0270974	0	0	0	0	0	0	0
ENSG00000249997	0	0	0	0	0	0	0	0	0	0	0	0	0	0	0	0	0	0	0	0	0
ENSG00000250006	0	0	0	0	0	0	0	0	0	0	0	0	0	0	0	0	0	0	0	0	0
ENSG00000250011	0.766879	0	0.760153	0	0.134425	0	0.459548	0.0928069	0.809881	0.680116	0.933744	1.32404	0.278649	0	0	0.997931	0.65434	1.56503	1.36546	0	0.966714
ENSG00000250013	0	0	0	0	0	0	0	0	0	0	0	0	0	0	0	0	0	0	0	0	0
ENSG00000250016	0.297613	0.349803	0	0	0.946848	0	0.330704	0	0.0846562	0	0	0	0.652393	0	0	0.42908	0	0	0	0	0.36649
ENSG00000250017	0.054936	0.0243551	0	0.0207746	0.0215124	0	0	0.08644	0.0153805	0.0404366	0.0387283	0.0166903	0	0	0	0.0184861	0	0.0180601	0	0	0
ENSG00000250020	0.293801	0	0	0.0709553	0	0.0682415	0.0701736	0.0760405	0	0	0	0	0	0	0	0	0	0	0.0695606	0.0432087	0
ENSG00000250021	2.7185	2.69436	2.83031	3.10573	3.85863	4.28707	3.76896	3.15022	3.45882	3.51733	3.43935	2.17662	3.40133	3.66589	2.75207	2.74463	4.48662	3.04075	2.97225	2.19507	3.14698
ENSG00000250026	0	0	0	0	0	0	0.0128289	0	0.0655792	0	0	0.0604002	0	0	0	0.0630777	0	0.0110404	0	0	0
ENSG00000250030	0.237265	0	0.267117	0	0.487371	0	0.274181	0.280439	0	0	0.253533	0.21509	0.279436	0	0	0	0.513948	0	0	0	0
ENSG00000250031	0.022051	0.139758	0.0539329	0	0.250142	0.0917107	0.0475886	0.0763785	0.0178079	0.304252	0.129236	0.0378643	0.075293	0.219354	0.0180273	0	0.353939	0.0213689	0	0.0155989	0.19483
ENSG00000250036	0.512294	0	0	0	0.401285	0	0	0	0	0	0.361877	0	0	0	0	0.755146	0	4.05405	0	0	0.578915
ENSG00000250037	0.0765933	0	0	0	0	0	0	0.482144	0	0.155817	0.300605	0	0	0.167554	0	0	0.249999	0	0.0916186	0.0456904	0.164667
ENSG00000250040	0	0	0	0	0	0	0	0	0	0	0	0	0	0	0	0	0	0	0	0	0
ENSG00000250045	0	0.120283	0	0	0	0	0	0	0	0	0	0	0.11014	0	0	0	0	0	0	0	0.203196
ENSG00000250050	0.0295872	0	0.0362403	0.0649918	0	0	0	0.0349693	0	0.351894	0	0.0507106	0.0341847	0	0.0241282	0	0	0.138905	0	0	0.159346
ENSG00000250067	2.72584	3.36872	2.26906	1.97516	2.52306	3.05203	2.05135	2.14061	1.03359	2.96312	3.27761	3.81068	3.39429	1.54577	3.38817	3.0191	4.15267	1.66819	3.18375	1.89639	3.81962
ENSG00000250068	0.325827	0	0	0	0.357327	0.63706	0	0.949362	0	0	0.343867	0.303683	0.388101	0.888369	0	0	1.17638	0	0	0.39216	0
ENSG00000250071	0	0	0	0	0.124214	0.0405011	0	0.0883506	0.0302739	0	0	0	0	0	0	0.0742328	0	0	0	0	0
ENSG00000250074	0	0	0	0	0	0	0	0	0	0	0	0	0	0	0	0	0	0	0	0	0
ENSG00000250076	0	0.0726437	0	0	0	0	0	0	0	0	0	0.048737	0	0	0	0	0	0.0545304	0	0	0
ENSG00000250079	0	0	0	0	0	0	0	0.0404001	0	0	0	0	0	0	0	0.0342087	0	0	0	0	0
ENSG00000250080	0	0	0	0	0	0	0	0	0	0	0	0	0	0	0	0	0	0	0	0	0
ENSG00000250082	0	0	0	0	0	0	0	0	0	0	0	0	0	0	0	0	0	0	0	0	0
ENSG00000250084	0	0	0	0	0	0	0	0	0	0	0	0	0	0	0	0	0	0	0	0	0
ENSG00000250088	0	0	0	0	0	0	0	0	0	0	0	0	0	0	0	0	0	0	0	0	0
ENSG00000250090	0	0	2.0665	0	0	0	0	0	0	0	0	0	0	0	0	0	0	0	0	0	0
ENSG00000250099	0	0	0	0	0	0	0	0	0	0	0	0	0	0	0	0	0	0	0	0	0
ENSG00000250100	0	0	0	0	0	0	0	0	0	0	0	0	0	0	0	0	0	0	0	0	0
ENSG00000250111	0	0.104969	0	0	0	0	0	0	0	0	0	0	0	0	0	0	0	0	0.0777639	0	0
ENSG00000250114	0	0	0	0	0	0	0	0	0	0	0	0	0	0	0	0	0	0	0	0	0
ENSG00000250115	0	0	0	0	0.147628	0.142769	0	0	0	0	0	0.120207	0.1575	0.146191	0	0	0	0.134062	0	0	0
ENSG00000250118	0	0	0	0	0	0	0	0	0	0	0	0	0	0	0	0	0	0	0	0	0
ENSG00000250120	0.781583	0.776197	3.55861	4.1318	0.530899	1.41256	0.352233	2.65728	3.33428	0.649705	0.888498	3.23426	0.383239	0.509705	1.32721	0.22228	2.14672	0.560818	0.519246	0.0978912	1.60864
ENSG00000250130	0.0846997	0.216341	1.07354	0.343931	0.650572	0.328182	0.298482	0.145946	0.0671568	0	0.125453	0.274615	0.0492934	0	0.16491	0	0.232292	0.0411322	0.123552	0.0317876	0.194173
ENSG00000250138	0.680627	1.80228	0.5005	0.344809	0.231001	1.11629	0.736547	1.18067	0.916133	0.694648	1.43365	0.439534	2.29504	2.0223	2.7241	3.76887	1.21179	2.61316	0.488383	0.40737	3.40813
ENSG00000250140	0.135224	0.17047	0	0	0.284824	0	0.150553	0.306984	0.114744	0	0	0.120831	0.302602	0.281901	0	0	0.156243	0.136505	0	0	0
ENSG00000250144	0.318377	0.35884	0.325914	0.339214	0.185946	0.328786	0.249477	0.384535	0.167761	0.497582	0.19391	0.291507	0.162922	0.221317	0.36295	0.0295052	0.430193	0.334719	0.229418	0.140218	0.293426
ENSG00000250145	0	0	0	0	0	0	0	0	0	0	0	0	0	0	0.0254413	0.0312893	0	0	0	0	0
ENSG00000250147	0	0	0	0	0	0.0544262	0	0.060587	0.0819436	0	0	0	0	0	0	0	0	0	0	0	0.059945
ENSG00000250148	0.0294402	0.0494231	0.0360208	0	0	0	0	0.156935	0.192236	0.0848929	0.0845569	0	0	0	0	0.0294727	0.110477	0.326738	0.0282268	0.0215806	0.0413762
ENSG00000250151	2.52232	2.15066	3.13202	3.35011	3.65077	3.73445	3.39728	2.82768	2.85078	3.43773	3.56786	3.2339	3.85778	3.51349	2.51547	2.80584	3.75756	4.06842	1.90864	0	3.24623
ENSG00000250161	0	0	0	0	0	0	0	0	0	0	0	0	0	0	0	0	0	0	0	0	0
ENSG00000250162	0	0	0	0	0	0	0.23513	0	0	0	0	0.187405	0	0	0	0	0	0	0	0	0
ENSG00000250169	0	0	0	0	0	0	0	0	0	0	0	0	0	0	0	0	0	0	0	0	0
ENSG00000250182	1.5235	1.89389	1.83479	1.75797	1.37472	1.19373	1.40583	1.50499	1.22517	2.1316	1.1976	1.03392	1.77862	1.37662	1.46859	0.678823	2.05922	1.80281	0.944493	0.578092	1.91016
ENSG00000250183	0	0	0	0	0.0604417	0	0	0	0.209927	0	0	0	0	0	0	0	0	0	0	0.0716817	0
ENSG00000250185	0	0	0.0989154	0.0464478	0	0.0861329	0	0	0	0	0	0	0	0	0	0	0	0	0	0	0
ENSG00000250189	0	0	0	0.0175115	0.0365568	0	0.0173362	0.0185245	0.0584703	0.0317537	0.0483994	0	0.0174459	0.0345369	0	0.0147795	0.0174602	0.0147937	0	0.00864034	0.0171551
ENSG00000250191	0	0	0	0	0	0	0	0	0	0	0	0	0	0	0	0	0	0	0	0	0
ENSG00000250194	0	0	0	0	0	0	0	0	0	0	0	0	0	0	0	0	0	0	0	0	0
ENSG00000250197	0.254294	0	0	0.284528	0	0.498258	0.53317	0.301988	0	1.15906	0	0	0.300079	0.281473	0	0	0.297852	0.256918	0.498168	0	0
ENSG00000250200	0	0	0	0	0	0	0	0	0	0	0	0	0	0	0	0	0	0	0	0	0
ENSG00000250202	0	0	0	0	0	0	0	0	0	0	0	0	0	0	0	0	0	0	0	0.371359	0.24564
ENSG00000250204	0	0	0	0	0	0	0	0	0	0	0	0	0	0	0	0	0	0	0	0	0
ENSG00000250205	0	0	0	0	0	0	0	0	0	0	0	0	0	0	0	0	0	0	0	0	0
ENSG00000250207	0	0	0.150918	0	0	0	0	0	0	0	0	0	0	0	0.125073	0	0	0	0	0	0
ENSG00000250213	0	0	0	0	0	0	0	0	0	0	0	0	0	0	0	0	0.779619	0	0	0	0
ENSG00000250214	0	0	0	0	0	0	0	0.298411	0	0	0.264199	0	0	0	0	0	0	0	0	0	0
ENSG00000250215	0.0583705	0	0.0365835	0.158694	0	0	0	0	0.0467816	0.0894656	0.031014	0.0505254	0.0340776	0.675407	0.0478287	0.0858733	0.410798	0	0	0	0.188616
ENSG00000250219	0	0	0	0	0	0	0	0	0	0	0	0	0	0	0	0	0.03644	0	0	0	0
ENSG00000250221	0.0284079	0	0.0346101	0	0	0.0997503	0	0.0331305	0	0.060735	0.0738819	0.023684	0.0633124	0.0574212	0	0	0.0333462	0.0776655	0	0.0209068	0
ENSG00000250227	0	0	0.0426401	0.574149	0.0395764	0	0	0	0	0	0	0	0	0.107838	0.0925336	0	0	0.122507	0	0	0.0404085
ENSG00000250229	0	0	0	0	0	0	0	0	0	0	0	0	0	0	0	0	0	0	0	0	0
ENSG00000250231	0	0	0	0	0	0	0	0	0	0	0	0	0	0	0	0	0	0	0	0	0
ENSG00000250238	0.138091	0	0.207659	0.188322	0.0787874	0	0.220039	0.123242	0.0291871	0.107495	0.106872	0.258789	0.159752	0.147878	0	0.326574	0	0.0350031	0	0	0.0418247
ENSG00000250247	0	0	0	0	0	0	0	0.0428068	0	0.0363894	0	0	0	0	0	0	0	0	0	0	0.0433333
ENSG00000250249	0	0	0	0	0	0	0	0	0	0	0	0	0	0	0	0	0	0	0	0	0
ENSG00000250251	1.38873	0.74781	1.23371	1.84889	3.22994	1.85624	2.87925	2.56802	2.91928	3.24876	3.14441	4.39754	3.58517	3.34786	1.45391	1.89597	3.61962	2.73768	1.88817	0.424788	2.29128
ENSG00000250253	0	0	0	0	0	0	0	0	0	0	0	0	0	0	0	0	0	0	0	0	0
ENSG00000250254	0.123036	0	0.0761678	0.0698602	0.320122	0	0.134489	0.0743698	0.195062	0	0	0.0549762	0.14246	0	0.196564	0	0	0.120708	0.0666637	0.166064	0.209119
ENSG00000250257	0	0	0	0	0	0	0.074389	0	0	0	0	0	0.0767383	0	0	0	0	0	0.0751698	0	0
ENSG00000250261	0.0387803	0	0	0	0	0.0407466	0	0	0.116558	0	0	0.156037	0	0	0.0302739	0	0.0459168	0	0	0	0
ENSG00000250264	0	0.666758	0	1.62204	0.484817	0.297645	1.254	0.848276	1.23907	1.39712	2.08253	0.290569	1.63486	1.07993	1.23268	1.03469	1.08182	3.23809	0.0556607	0	1.7042
ENSG00000250268	0.266226	0	0	0.173261	0	0	0	0	0	0	0	0	0	0	0	0	0	0	0	0	0.174276
ENSG00000250271	0.976688	0	0	0	0	0.334885	0	0	1.3736	0	0	0	0	0	0	0	0	0	0	0.905205	0
ENSG00000250272	0	0	0	0	0	0	0	0	0	0	0	0	0	0	0	0	0	0	0	0	0
ENSG00000250273	0	0	0	0	0	0	0	0	0	0	0	0	0	0	0	0	0	0	0	0	4.4777
ENSG00000250289	0	0	0	0	0	0	0	0	0	0	0	0	0	0	0	0	0	0	0	0	0
ENSG00000250290	0	0	0.0258793	0	0	0.0660354	0	0	0	0	0.022034	0	0	0	0.0170468	0.0213177	0	0	0	0.0255391	0
ENSG00000250292	0	0	0	0	0	0	0	0.0350411	0	0	0	0.0259119	0	0.031861	0	0.029932	0	0	0	0	0
ENSG00000250293	0	0.0543581	0	0.0453605	0	0	0	0	0	0	0	0	0	0	0	0	0	0	0	0	0
ENSG00000250298	0	0	0	0	0	0.186002	0	0	0	0	0	0	0	0	0	0	0	0	0	0	0
ENSG00000250299	2.88429	3.96238	3.4109	4.0719	4.14378	3.00419	4.07728	3.32622	3.02207	2.94619	3.18605	3.75296	3.88722	3.88598	2.90208	1.87628	3.74943	2.87383	1.70456	1.54318	3.12346
ENSG00000250300	0	0	0	0	0	0	0	0	0	0	0	0	0	0	0	0	0	0	0	0	0
ENSG00000250304	0	0	0	0	0	0	0	0	0	0	0	0	0	0	0	0.0195155	0	0	0	0	0
ENSG00000250305	2.67943	0.236439	4.50017	3.8958	1.72023	3.34245	1.75709	2.42211	1.93647	2.50297	3.20443	0.295448	1.38111	1.18994	0.783466	1.71336	2.89608	3.16281	2.49366	2.05025	1.10184
ENSG00000250306	0	0	0	0	0	0	0	0	0	0	0	0	0	0	0	0	0	0	0	0	0
ENSG00000250307	0	0	0	0	0	0.0596266	0	0	0	0	0	0	0	0	0	0.0541511	0	0	0	0	0
ENSG00000250308	0	0	0	0	0	0	0	0	0	0	0	0	0	0	0	0	0	0	0	0	0
ENSG00000250312	2.26626	2.55724	2.44599	2.24375	3.38793	1.4487	3.69512	3.74474	0.491158	2.87838	2.8555	2.77217	2.62584	3.37029	2.0602	1.3027	2.98633	2.06179	1.29851	0.112033	2.08755
ENSG00000250315	0	0.30341	0	0	0	0	0	0.412793	0	0.242815	0	0	0	0.139481	0	0	1.43849	0	0	0	0
ENSG00000250316	0	0	0	0	0	0	0	0.01946	0	0	0	0	0	0	0	0.0163109	0.0185644	0	0	0	0
ENSG00000250317	4.11406	5.31412	5.14507	5.60034	6.18229	4.89894	5.58508	5.15908	5.67882	5.15754	4.76275	4.88154	4.92299	5.40127	4.67007	3.73002	5.28425	5.01992	4.67313	4.04585	5.0083
ENSG00000250318	2.94963	1.64994	1.81938	1.08232	1.58956	2.48636	2.0876	3.49626	2.71725	1.93623	1.58728	1.88445	3.13605	2.30552	1.76353	2.16104	2.03816	3.39066	0.727033	3.5729	2.64937
ENSG00000250319	0	0	0	0	0	0	0	0	0	0	0	0	0	0	0	0	0	0	0	0	0
ENSG00000250321	0	0	0	0	0	0	2.15379	0	0	1.36857	0	0	0	0	0	1.30253	0	1.92688	0	0.831949	0
ENSG00000250322	0	0	0	0	0	0	0	0	0	0	0	0	0	0	0	0.851092	0	0	0	0	0
ENSG00000250324	0	0	0	0	0	0	0.0865175	0	0	0	0	0	0.0918785	0	0	0	0	0	0	0	0
ENSG00000250325	0.0499458	0	0.0609328	0.0555622	0.305139	0	0.106947	0.115589	0.0799467	0	0.194324	0	0.0582347	0.0536897	0	0.0502217	0	0	0.0521585	0.136412	0.0588401
ENSG00000250327	1.02081	0.0706943	1.03986	0.800871	1.86193	0.985519	0.603554	0.569214	1.44149	0.535386	1.81595	0.967003	0.94172	0.226513	0.655642	0.758002	0.223456	1.37437	0.734314	0.845121	1.02015
ENSG00000250329	0.0263879	0	0	0	0	0	0.0290358	0	0	0.0267505	0	0	0	0	0	0.0521724	0	0	0.0288336	0	0.0302584
ENSG00000250330	0	0	0.208509	0	0	0.191968	0.375108	0	0.286757	0.507895	0.353061	0.161806	0	0	0	0	0.209048	0	0	0	0
ENSG00000250332	0	0	0	0	0	0	0.0275377	0	0	0	0	0	0.02905	0	0	0	0	0	0	0	0
ENSG00000250339	0	0	0	0	0	0	0	0	0	0	0	0	0	0	0	0	0	0	0	0	0
ENSG00000250342	0	0	0	0.587055	0.555603	0	0	0	0.434497	0	0	0.484564	0	0	0	0.883947	0	0	0	0	0
ENSG00000250345	0	0	0.0420419	0	0.152006	0.106815	0	0	0.0550332	0.0352678	0.0360672	0	0	0	0	0.0342383	0.151108	0.0336126	0	0	0
ENSG00000250346	0.033325	0	0.0407241	0	0	0	0	0.038998	0.0262547	0.033036	0	0	0	0	0	0.0326651	0	0	0	0	0
ENSG00000250347	0.142504	0	0	0	0	0	0	0	0	0	0	0	0	0	0	0.138151	0	0	0	0	0.314991
ENSG00000250349	0	0	0	0	0	0	0	0	0	0	0	0	0	0	0	0	0	0	0	0	0
ENSG00000250350	0	0	0	0	0	0	0	0	0	0	0	0	0	0	0	0	0	0	0	0	0
ENSG00000250351	0	0	0	0	0	0	0	0	0	0	0	0	0	0	0	0	0	0	0	0	0
ENSG00000250356	0	0	0	0	0	0	0	0	0	0	0	0.458171	0.317407	0	0	0	0	0	0	0	0
ENSG00000250359	0	0	0	0	0	0	0	0	0	0	0	0	0	0	0	0	0	0	0	0	0
ENSG00000250361	0.109443	0	0	0	0	0.113984	0	0.683277	0.198179	0.215254	0.233154	0	0	0	0	0.147588	0.177524	0.141642	0	0	0
ENSG00000250363	0	0	0	0	0	0.0750821	0.0358069	0.0386736	0.0258042	0.0322363	0	0	0.0376957	0	0.0770187	0	0	0	0	0	0
ENSG00000250364	0	0	0	0	0	0	0	0	0	0	0	0	0	0	0	0	0	0	0	0	0
ENSG00000250366	0.730836	2.88556	5.11215	4.68596	6.78673	0.112062	7.34741	3.07531	1.20474	5.32191	1.79826	2.24126	0.277531	0.472149	0.746044	0.459209	0	0.361902	1.22474	0.813827	0.339715
ENSG00000250372	0	0	0	0	0	0	0	0	0	0	0	0	0	0	0	0	0	0	0	0	0
ENSG00000250374	0	0	0.0260805	0	0	0.0224758	0	0.0248898	0	0	0	0	0.0483227	0.022615	0	0.0415654	0.0716309	0.0404338	0	0	0.0248913
ENSG00000250376	0.389785	0	0.224717	0	0	0	0	0	0.337034	0	0.600348	0	0	0	0.155003	0	0	0.711355	0	0	0
ENSG00000250381	0	0	0	0	0	0	0	0	0	0	0.0778118	0	0	0	0.063086	0	0	0	0	0	0
ENSG00000250384	0.126485	0	0	0	0.263488	0	0.263143	0.405892	0	0	0.241174	0	0	0.132695	0.100988	0	0	0	0	0	0
ENSG00000250386	0	0	0	0	0	0	0	0	0	0	0.51442	0	0	0	0	0	0	0	0	0	0
ENSG00000250389	0	0	0	0	0	0	0	0	0	0	0	0	0	0	0	0	0	0	0	0	0
ENSG00000250391	0	0	0.0382086	0	0	0	0	0	0	0	0	0	0	0	0	0	0	0	0	0	0
ENSG00000250393	0	0	0	0	0	0	0	0	0	0	0	0	0	0	0	0	0	0	0	0	0
ENSG00000250398	0	0	0	0	0	0	0	0	0	0	0	0	0	0	0	0	0	0	0	0	0
ENSG00000250403	0	0.162326	0	0	0	0	0	0	0	0	0	0	0	0	0	0.121759	0.143133	0	0	0	0
ENSG00000250405	0.0215352	0	0	0	0	0	0	0	0	0	0	0	0	0	0	0	0.0253421	0	0	0	0
ENSG00000250412	0	0.875881	0.377771	1.53246	1.87606	0.248702	0.548255	0.389135	0.204648	0.978764	0.811864	0.537985	0.254184	0.325219	0.412145	0	1.5876	0.112815	0.263723	0.264576	0.931445
ENSG00000250416	0	0	0	0	0	0	0	0	0	0	0	0.0161854	0	0	0	0	0	0	0	0	0
ENSG00000250420	0.179928	0.0717105	0.0167459	0	0.0152321	0	0.536757	0.731301	0.0421456	0.586618	0.0790196	0.0896798	0.0609743	0.907294	0.0214684	0.0396073	0.015646	0.0366454	0	0	0.493443
ENSG00000250422	0	0	0	0	0	0	0	0.0215778	0	0	0	0	0.0209594	0	0	0.0180117	0	0	0	0.0222329	0.0203351
ENSG00000250423	0.00939734	0	0.00584117	0.0104218	0	0.0296112	0.0353973	0.00550203	0.0327723	0.0232752	0.0141782	0.0120909	0.0215551	0.0149522	0.00378499	0.0368367	0.031614	0.00894864	0.00488822	0.00331871	0.0220084
ENSG00000250424	0	0	0	0.0821044	0.214985	0.341759	0.0721332	0	0.225697	0.0814351	0.0525202	0.154494	0	0	0.125678	0.306231	0.102095	0	0	0	0
ENSG00000250425	0.0500461	0	0	0	0	0	0	0	0	0	0.0504098	0	0	0	0	0	0	0	0	0	0
ENSG00000250426	0.0280358	0.0365512	0	0	0	0	0.0311255	0	0.021204	0.0274641	0	0	0.091907	0.0301242	0	0.0540941	0	0	0	0	0.0319061
ENSG00000250428	0	0	0	0	0	0	0	0	0	0	0	0	0.0386272	0	0.0273593	0	0	0	0	0	0
ENSG00000250430	0	0	0	0.0993558	0.0932803	0.162969	0.23655	0.353001	0	0.0688262	0.0841949	0	0	0	0.0553692	0.081566	0.178706	0	0	0.0490466	0.0804762
ENSG00000250441	0.278085	0	0	0	0	0	0	0	0	0	0	0	0	0	0	0.278568	0	0	0	0	0
ENSG00000250442	0	0	0	0	0	0	0	0.089193	0	0	0	0	0	0	0	0	0	0	0	0	0.0894534
ENSG00000250444	0	0	0	0	0	0	0	0	0.0388884	0	0	0	0	0.0262958	0	0.02447	0	0	0	0	0
ENSG00000250455	0	0	0	0	0	0	0.454339	0	0	0	0	0	0	0	0	0	0	0	0	0	0
ENSG00000250458	0.947907	0	0	0	0	0	0	0	0	0	0	0	0	0	0	0	0	0	0	0	0
ENSG00000250461	0.25076	0.113271	0.214008	0.202154	0.10208	0.0890127	0	0.223158	0.593653	0.173262	0	0	0.201737	0.193588	0	0.0709127	0.0968852	0.672367	0.0954343	0.155749	0.182096
ENSG00000250462	3.73153	3.50405	3.70133	4.08019	4.45757	3.76037	5.12733	4.3545	4.04773	3.74824	3.82879	3.91821	4.42285	4.66764	4.08711	3.01888	4.69559	3.18466	2.83637	3.71248	4.29074
ENSG00000250464	0	0	0	0	0	0	0	0	0	0	0	0	0	0	0	0	0	0	0	0	0
ENSG00000250470	0.647788	0	0.429031	0	0	0	0.952447	0.230726	0.563443	0	0	0.436941	0	0	0	0	0	0	0	0	0
ENSG00000250471	0	0.129895	0	0	0	0	0	0	0	0.108854	0	0	0	0	0.0900621	0	0	0	0	0	0
ENSG00000250473	0	0	0	0	0	0	0	0	0.0908141	0	0	0	0	0.229942	0	0	0	0	0	0	0.12557
ENSG00000250474	0.228319	0.273166	0.201901	0.0960796	0.141564	0.332245	0.510898	0.43228	0.611323	0.0932857	0.651741	0.141209	0.622167	0.700606	0.406733	0.397101	0.402548	0.604598	0.309077	0.216013	0.61813
ENSG00000250475	0	0	0	0	0	0	0	0.0579839	0	0	0.0988319	0	0	0	0	0	0	0	0	0	0.1129
ENSG00000250476	0	0	0.092861	0	0	0	0	0.177724	0.061978	0.0767684	0.0774686	0	0.0888974	0.0820703	0	0	0	0	0.0751342	0.0584135	0
ENSG00000250479	6.04401	6.07821	6.33448	7.31351	6.44284	7.79545	6.4682	6.99503	7.37775	6.9386	7.85449	5.49329	7.29312	6.88066	7.2561	6.32945	5.32495	7.61758	7.78249	8.40186	6.90211
ENSG00000250480	0	0	0	0	0	0	0	0	0	0	0	0	0	0	0	0	0	0	0	0	0
ENSG00000250482	0	0	0	0	0	0	0	0	0	0	0	0	0	0	0	0	0	0	0	0.0281617	0
ENSG00000250483	0.300195	0.589891	0.0446669	0.361967	1.0248	0.0389067	0.508855	0.447219	0.0875402	0.210773	0.796015	0.181354	0.273942	0.91477	0.224271	0.208114	0.786805	0	0	0.0250671	0.123575
ENSG00000250484	0	0	0	0.109015	0	0	0	0.11622	0	0	0	0	0.220768	0	0.0813383	0	0	0	0.102434	0	0.114007
ENSG00000250485	0.0189275	0	0	0	0	0	0	0	0	0	0	0	0	0	0	0	0	0	0	0	0
ENSG00000250486	1.40404	1.40707	2.67707	2.88763	3.04246	1.25413	1.56414	2.49702	0.892877	1.07714	2.19	1.7902	0.95104	1.75253	1.50619	0.625253	1.21408	0.452148	0.828307	1.51004	1.4516
ENSG00000250492	0	0	0.0191639	0.0169997	0.0172578	0	0	0	0.0124428	0.0157145	0	0.0267236	0	0	0	0.0155504	0.0172863	0	0	0	0.0354226
ENSG00000250494	0	0	0	0	0	0	0	0	0	0	0	0	0	0	0	0	0	0	0	0	0
ENSG00000250496	0.0555344	0	0	0	0	0.167244	0	0	0.0434859	0	0	0.223235	0	0	0	0	0	0.373653	0	0	0
ENSG00000250500	0.0293059	0	0	0	0	0.0309053	0	0	0	0	0	0	0	0	0.0238046	0.028951	0	0	0	0	0
ENSG00000250504	0	0	0	0	0	0.0658301	0.0670976	0	0.096865	0	0	0	0	0.185369	0	0	0	0	0	0.297533	0
ENSG00000250505	0	0	0	0	0	0	0	0	0	0	0	0	0	0	0	0	0	0	0	0	0
ENSG00000250506	4.11859	2.76097	2.19981	2.6249	2.97509	3.56663	3.05031	3.95017	3.29654	3.02428	2.7665	3.67288	3.51641	3.56645	2.83171	3.96086	2.03139	3.60685	2.85693	3.03001	3.71815
ENSG00000250507	0	0	0	0	0	0	0	0	0	0	0	0	0	0	0	0	0	0.161281	0	0	0
ENSG00000250510	3.16073	2.37814	2.88797	4.63038	4.69006	5.45908	5.12231	6.66231	3.53061	2.78638	5.55513	3.95025	3.31548	3.6116	2.82775	2.59014	1.19793	2.11593	1.10086	4.0577	4.6601
ENSG00000250515	0.32623	0	0	0	0	0	0	0	0	0	0	0	0	0	0	0	0	0	0	0	0
ENSG00000250516	0	0	0	0	0	0	0	0	0	0	0	0.0394065	0	0.0980718	0	0	0.051205	0.0873773	0	0	0.0499235
ENSG00000250517	0.0561271	0.0447382	0	0.0255576	0.0132636	0	0.0379121	0.0535701	0	0.0349256	0.0237308	0.00976422	0	0.0250954	0	0.0225127	0.0631785	0	0	0.00707348	0.0257503
ENSG00000250523	0	0	0	0	0	0	0	0	0	0	0	0	0	0.215484	0	0	0	0	0	0	0
ENSG00000250526	0.142662	0.0323096	0.0604085	0.0274273	0	0.0262264	0.181807	0.192717	0	0	0	0	0.0285366	0	0	0	0.0551457	0.0240061	0	0	0.028183
ENSG00000250536	0	0	0.054754	0	0.0517647	0.0567153	0	0.0553526	0	0.0484552	0.0481246	0	0.115786	0	0.0479404	0	0.054554	0.0449089	0.0804312	0.0337986	0.0538231
ENSG00000250539	0.522202	0.279538	0.535302	0.26497	0.128754	0.782794	0.429765	1.01462	1.33038	0.463332	0.508451	0.293678	0.517517	0.117265	0.255717	0.524909	0.615537	1.77343	0.307166	0.0429118	0.670285
ENSG00000250540	0	0	0	0	0	0	0	0	0	0	0	0	0	0	0	0.163908	0	0	0	0	0
ENSG00000250547	0	0	0	0	0	0	0	0	0	0	0	0	0	0	0	0	0	0	0	0	0
ENSG00000250550	0	0	0	0	0	0	0	0	0	0	0	0	0	0	0	0	0	0	0	0	0
ENSG00000250556	0	0	0	0	0	0	0	0	0	0	0	0	0	0	0	0.0907302	0	0	0	0	0
ENSG00000250560	0	0	0	0	0	0	0	0	0	0	0	0	0	0	0	0	0	0	0	0	0
ENSG00000250561	0	0	0	0	0	0	0	0	0	0	0	0.0369787	0	0	0	0.0831071	0	0	0	0.0311651	0
ENSG00000250562	0	0	0	0	0	0	0	0	0	0	0	0	0	0	0	0	0	0	0	0.29658	0
ENSG00000250563	0	0	0	0	0	0.0315152	0	0	0	2.5616	0.0294585	0	0	0.0311863	0	0	0	1.55484	0	0	0
ENSG00000250565	1.93736	2.12312	3.32293	3.21051	3.41548	2.96271	2.65166	2.6079	1.62976	2.70818	2.69536	2.85035	2.69975	2.62011	2.85782	1.25045	1.84476	2.31568	2.13316	1.95151	3.05854
ENSG00000250566	0	0	0	0	0	0	0	0	0.0529361	0	0	0	0	0	0	0	0	0	0	0.0296055	0
ENSG00000250568	0	0	0	0.259579	0	0.254064	0	0	0	0	0	0	0	0	0	0.228584	0.273684	0	0.637256	0	0
ENSG00000250569	0.505397	0.383038	0.352958	0.624268	0.75738	0.53149	0.615881	0.544402	0.240232	0.335893	0.37389	0.562907	0.336417	0.501528	0.364612	0.213723	0.53088	0.465823	0.225664	0.314505	0.462127
ENSG00000250571	4.24196	3.31572	4.13251	4.02309	4.92234	4.41993	4.79422	4.18025	4.01037	4.06102	4.60474	4.27534	4.9054	4.75611	4.1217	4.33961	3.9022	5.07041	4.7025	4.21213	4.22696
ENSG00000250573	0	0	0	0	0	0	0	0	0	0	0	0	0	0	0	0.067468	0	0	0	0	0
ENSG00000250574	0.212589	0	0	0	0	0	0.238882	0	0	0	0	0	0	0	0	0	0	0	0	0	0
ENSG00000250575	2.70241	2.79305	2.31291	2.00976	1.84932	1.68495	2.79161	1.61617	2.95765	0.923386	2.00849	1.87516	3.42563	1.70895	1.80394	2.9767	3.19785	1.65145	3.22287	2.70043	3.15256
ENSG00000250580	0	0	0	0	0	0	0	0	0	0	0	0.669444	0	0	0.44881	0	0	0	0	0	0
ENSG00000250587	0.258045	0	0	0	0	0.57082	0	0	0.281156	0	0	0	0	0	0	0.0904971	0	0	0	0.158628	0
ENSG00000250591	0	0	0	0	0	0	0	0	0	0	0	0	0	0	0	0	0	0	0.383512	0	0
ENSG00000250594	0	0	0	0	0	0	0	0	0	0	0	0	0	0	0	0	0	0	0	0	0
ENSG00000250596	0.017339	1.5587	0.183873	0.434575	1.20644	0.0184305	0.0748808	0	0.067702	0	0.960643	0.0734076	0.0200079	0	0	0.0512969	1.53739	0.0167673	0	0	0
ENSG00000250609	0	0	0	0	0.262736	0	0	0.0969648	0	0.0410537	0	0	0	0	0	0	0	0	0.0812142	0	0
ENSG00000250611	0	0	0	0	0	0.144574	0	0	0.109905	0	0	0	0	0	0	0	0	0	0	0	0
ENSG00000250612	0	0	0	0	0	0	0	0	0	0	0.463848	0	0	0	0	0	0	0.0498301	0	0.0190699	0
ENSG00000250613	0	0	0.2381	0	0	0	0	0	0	0	0.218505	0	0	0	0	0.207621	0.243247	0	0	0	0
ENSG00000250618	0	0	0	0	0	0	0	0	0.478829	0	0	0	0	0	0	0	0	0	0	0	0
ENSG00000250622	0	0	0	0.238709	0	0	0	0	0	0	0.223027	0	0	0	0	0	0	0	0	0	0
ENSG00000250624	0	0	0	0	0	0	0	0	0	0	0	0	0	0	0	0	0	0	0	0	0
ENSG00000250625	0	0	0	0	0	0	0	0	0	0	0	0	0	0	0	0	0	0	0	0	0
ENSG00000250627	0	0	0	0	0	0	0	0	0	0	0	0	0	0	0	0.0585908	0	0	0	0	0
ENSG00000250630	0	0	0	0	0	0	0	0	0	0	0	0	0	0	0	0	0	0	0	0	0
ENSG00000250636	0	0	0	0	0	0	0	0.0635844	0	0	0	0	0	0	0	0	0	0	0	0	0
ENSG00000250637	0	0	0	0	0	0	0	0	0	0	0	0	0	0	0	0	0	0	0	0	0
ENSG00000250640	0	0	0	0	0	0	0	0	0	0	0	0	0	0	0	0	0	0.0400227	0	0	0
ENSG00000250641	0	0	0	0	0	0	0.0352466	0	0	0	0	0	0	0	0	0	0	0	0	0	0
ENSG00000250642	0	0	0	0	0	0	0	0	0	0	0	0	0	0	0	0	0	0	0	0	0
ENSG00000250644	2.63128	1.33548	1.11941	1.56255	1.59406	1.34033	1.91345	1.29943	3.54327	2.03503	3.65088	0.901582	1.98078	1.83277	2.14133	2.38642	2.37968	2.23224	2.9703	0.868719	3.04654
ENSG00000250645	0.151005	0	0	0	0	0	0	0	0	0	0.148787	0	0.172041	0	0.516432	0	0	0	0	0	0
ENSG00000250650	0	0	0	0	0	0	0	0	0	0	0	0	0	0	0	0	0	0	0	0	0
ENSG00000250651	0.102255	0.0342509	0.418104	0.242693	0.435059	0.133617	0.629179	0.580321	0.0828293	0.291217	0.502185	0.129283	0.673395	0.692818	0.123615	0.194078	0.193425	0.0254909	0	0.100631	0.298536
ENSG00000250654	1.08737	0.478355	0.0769066	0.265224	0.204078	0.359546	2.10392	0.242462	1.1757	0.914712	0.4265	0.158751	1.57341	0.579942	1.29496	0.739915	1.78698	1.21572	0.500279	0.372474	1.33417
ENSG00000250655	0	0	0	0	0	0	0	0	0	0	0	0	0	0	0	0	0	0	0	0	0
ENSG00000250656	0.412892	0	0.051393	0.381205	0.263587	0.130248	0.0904903	0.502919	0.0660864	0.0413047	0	0.546656	0.185481	0.0865542	0.19134	0.040365	0.0501353	0.155265	0	0	0.279862
ENSG00000250662	1.37971	0	1.79698	0.387221	1.12452	1.11857	1.80656	0.730709	0	0	0	0	1.56873	1.32501	0.3	1.23532	0.40714	0.348618	0	1.98872	0
ENSG00000250667	0	0	0	0	0	0	0	0	0	0	0	0	0	0	0	0	0	0	0	0	0
ENSG00000250669	0.610425	0.617552	0.319078	1.12478	0.161341	1.88138	1.06058	0.819425	1.04765	1.07472	0.635625	2.15486	0.320981	0.437229	0.335228	0.143964	3.36797	1.19201	2.47866	0.534237	0.666724
ENSG00000250672	0	0	0	0	0	0	0	0	0	0	0	0	0	0	0	0.442974	0	0	0	0	0
ENSG00000250673	0.262599	0.231869	0.0226221	0.0408672	0.0206224	0.0576388	0.114955	0.218445	0.611952	0.498995	0.31525	0.0614583	0.215066	0.01904	0.240582	0.163557	0.123955	0.735937	0.340876	0.666305	1.7561
ENSG00000250677	2.8017	2.07728	0	0	3.1997	0	1.44619	2.03682	1.10948	2.51548	0	0	0	2.58499	0	1.97517	1.37441	3.60773	0	0	2.04588
ENSG00000250678	0.215201	0.143051	0.253152	0.239052	0.12342	0.118697	0	0.471991	0	0.32188	0.222633	0	0.251233	0	0.0931396	0.215489	0	0	0	0	0.247507
ENSG00000250684	0	0	0	0	0	0	0	0	0	0	0.138016	0	0	0	0	0	0	0	0	0	0.152443
ENSG00000250687	0.390751	1.67446	1.3938	0.953653	1.06821	1.45689	3.7488	1.80524	1.41746	1.7714	0.706608	0	1.45506	1.59711	1.74523	4.12114	1.7918	3.19484	0.089692	1.05778	3.85679
ENSG00000250688	0	0	0	0	0	0	0	0	0	0	0	0	0	0	0	0	0	0	0	0	0
ENSG00000250693	0	0	0	0	0	0	0	0	0	0	0	0	0	0	0	0	0	0	0	0	0
ENSG00000250703	0	0	0	0	0	0	0	0	0	0	0	0	0	0	0	0	0	0	0	0	0
ENSG00000250705	0	0	0.430703	0	0.219968	0.214259	0	0.239202	0	0	0.208046	0	0	0	0	0	0	0	0.203781	0.215566	0.233448
ENSG00000250709	0	0	0.395484	0	0	0	0	0.186868	0	0	0	0	0.0521418	0.0502718	0.0152663	0	0	0	0.0962322	0.0127431	0
ENSG00000250710	0	0	0	0	0	0	0	0	0	0	0	0	0	0	0.0389699	0	0	0	0	0	0
ENSG00000250711	0	0	0	0	0	0	0	0	0	0	0	0	0	0	0	0	0	0	0	0	0
ENSG00000250712	0	0	0	0	0	0	0	0	0	0	0	0	0.0335407	0	0	0	0	0	0	0	0.0347327
ENSG00000250715	0	0	0	0	0	0	0	0	0	0	0	0	0	0	0	0	0	0	0	0	0
ENSG00000250719	0	0	0	0	0	0	0	0	0	0	0	0	0	0	0	0	0	0	0	0	0
ENSG00000250721	0	0	0	0	0	0	0	0	0	0	0	0	0	0	0	0	0	0	0	0	0
ENSG00000250722	6.49374	6.45001	5.83241	6.19941	4.28909	6.53617	8.47784	7.55723	7.83915	6.69767	7.52026	5.66458	6.75029	6.7962	6.03052	6.78445	7.98014	6.54434	5.8984	5.06622	6.89943
ENSG00000250725	0	0	0	0	0	0	0	0	0	0	0	0	0	0	0	0	0	0	0	0	0
ENSG00000250726	0.0754779	0	0	0.162522	0	0	0.083163	0.0885677	0	0	0.0779594	0.129718	0	0	0.0617582	0.146843	0	0.0743862	0.161627	0	0.165867
ENSG00000250727	0	0	0	0	0	0	0	0	0.0442388	0	0	0	0	0	0	0.0276042	0	0	0	0	0
ENSG00000250728	0	0	0	0	0	0	0	0	0	0	0	0	0	0	0	0	0	0	0	0	0
ENSG00000250730	0	0	0	0	0	0	0	0	0	0	0.152756	0	0	0	0	0	0	0	0.160355	0	0
ENSG00000250731	0.168152	0.515746	0	0	0.195416	0.640936	0.532705	0.728005	0.913701	1.28469	0.604303	0	1.18626	0.339456	0.864931	0.729193	1.0823	1.09737	0.444128	0.478333	0.654167
ENSG00000250732	0	0	0	0	0	0	0	0	0	0	0	0	0	0	0	0	0	0	0	0	0
ENSG00000250741	0.0376156	0	0	0	0	0	0	0	0	0	0	0.0781535	0	0	0	0	0.248109	0	0	0	0
ENSG00000250745	0	0	0	0	0	0	0	0	0	0	0	0	0	0	0	0	0	0	0	0	0
ENSG00000250746	0.0384039	0.0999105	0.023684	0.0836151	0.0427508	0.166498	0.0413593	0.192623	0.0343622	0.019255	0.0760295	0.0164564	0.0220595	0.0202753	0.0310069	0.0191283	0.0433879	0.0184291	0.0405755	0.0409794	0
ENSG00000250747	0	0	0	0	0	0	0	0	0	0	0	0	0	0	0	0	0	0	0	0	0
ENSG00000250749	0.121115	0	0	0	0	0	0	0	0.100567	0	0	0	0	0	0	0	0	0	0.12711	0	0
ENSG00000250750	0	0	0	0	0	0	0	0	0	0	0	0	0	0	0	0	0	0	0	0	0
ENSG00000250752	0.170599	0	0	0	0.181674	0.252305	0.178444	0.103707	0	0.162748	0.164216	0.16581	0.100091	0.537839	0	0	0.283528	0.158872	0	0.228506	0
ENSG00000250753	2.14653	0.965946	1.23898	2.11366	2.86976	0.621191	0.203039	2.05927	1.20435	0	3.71943	0.99149	2.39551	2.70739	1.77173	2.41392	0.683603	0	0	0.984593	0.182728
ENSG00000250756	0	0	0	0	0	0	0	0	0	0	0	0	0	0	0	0	0	0	0	0	0
ENSG00000250762	0	0	0	0.359781	0	0	0	0	0.265963	0	0	0	0	0	0	0	0	0.316025	0	0	0
ENSG00000250767	0.526336	0.718186	0	0.34811	0.635516	0.449091	0.140843	0.909182	0	0	0.449504	0.118825	0.363227	0.7122	0.111606	0	0.554031	0.132395	0	0.157806	0.602613
ENSG00000250768	0	0	0	0	0	0	0	0	0	0	0	0	0	0	0	0	0	0	0	0	0
ENSG00000250769	0.13365	0	0	0.237407	0	0	0.127063	0.15776	0.0453689	0	0.410442	0	0.157874	0.0651931	0.137004	0.414545	0.128899	0	0	0.122875	0
ENSG00000250770	0.164531	0.310953	0.724628	0.374286	1.19151	0	0.0134351	0.502156	0.513038	0.214421	2.53601	0.628156	0	3.14308	0.964802	0.174083	0.360132	0	0.974483	0.0311383	1.56921
ENSG00000250771	0.0724969	0.0950103	0.0407887	0.0540872	0.0851445	0.101296	0.0795658	0.0707589	0.0947874	0.107905	0.0884524	0.0417182	0.185798	0.139438	0.229546	0.226167	0.109014	0.146349	0.0268057	0.0641751	0.424668
ENSG00000250778	0	0	0	0	0	0	0	0	0	0	0	0	0	0	0	0	0	0	0	0	0
ENSG00000250782	0	0	0	0	0	0	0	0	0.0670549	0	0.161737	0	0	0	0	0	0	0	0	0	0
ENSG00000250787	0.253828	0	0.292414	0.524916	0	0	0	0	0.215762	0	0	0.232889	0	0	0	0	0	0	0	0.884517	0
ENSG00000250788	0	0	0	0	0	0	0	0	0	0	0	0	0	0	0	0.0299687	0	0	0	0	0
ENSG00000250794	0.196533	0.177895	0.159373	0.7147	0.728329	0.759245	0.658162	0.587583	0	0.718422	0	0.169887	1.01319	0.61522	0.161372	0.246355	0.198449	0	0	0.18401	1.4455
ENSG00000250796	0.393675	0.502832	0	0.78331	0.903377	1.06581	0.236216	0.64237	0.175302	0.709097	1.15077	1.08735	1.41831	1.41851	0.325204	0.198686	0.252311	0.573886	0	0.147269	1.04763
ENSG00000250799	0.802022	0.979501	0.0363598	0.116031	0.0341889	2.13224	5.14098	7.40314	4.71069	0.298656	0.0430925	0.0748739	2.23591	7.72524	0.162998	4.67512	0.64575	3.71912	6.85681	1.00435	0.224649
ENSG00000250803	0.167132	0	0.170913	0.025189	0	0	0.0448221	0.0478971	0.0328668	0.103542	0.126834	0	0.195579	0	0	0	0	0	0.145256	0.0157873	0
ENSG00000250804	0	0	0	0	0	0	0	0	0	0	0	0	0	0	0	0	0	0	0	0	0
ENSG00000250808	0	0.209289	0	0	0	0.178182	0	0	0	0	0	0	0	0	0	0	0.373481	0	0	0	0
ENSG00000250812	0	0	0	0	0	0	0	0	0	0	0	0	0	0	0	0	0	0	0	0	0
ENSG00000250813	0	0	0	0	0	0	0	0	0	0	0	0	0	0	0	0	0	0	0	0	0
ENSG00000250815	0.148092	0	0	0.164927	0	0	0	0	0.425514	0	0	0	0.0870677	0.0798116	0.0606188	0.55751	0.0890479	0	0.211853	1.05822	0.175007
ENSG00000250816	0.407646	0	0	0	0	0	0	0	0	0	0	0	0	0	0	0	0	0	0	0	0
ENSG00000250821	0	0	0	0	0	0.0928001	0	0	0	0	0	0	0	0	0	0	0	0	0	0	0
ENSG00000250825	0	0	0	0.0691013	0	0	0	0.0724228	0.0962578	0	0	0	0	0	0	0.116258	0.141972	0	0	0	0.0735488
ENSG00000250826	0	0	0	0	0	0.0390373	0	0.0435937	0	0	0	0	0	0.0400508	0	0.0363613	0	0	0	0	0
ENSG00000250827	0	0	0	0	0	0	0	0	0	0.0258212	0.0261683	0	0	0	0	0	0	0	0	0.0159913	0
ENSG00000250828	0	0	0	0	0	0	0	0	0	0	0	0	0	0	0	0.107446	0	0	0	0	0
ENSG00000250830	0	0	0	0.698555	0	0	0	0	0	0.690381	0	0	0	0	0	0	0	0	0	0	0
ENSG00000250833	0	0	0	0	0	0	0.150405	0	0	0	0	0	0	0	0.109799	0	0	0	0	0	0
ENSG00000250834	0	0	0	0	0	0	0	0	0	0	0	0	0	0	0	0.0589523	0	0	0	0	0
ENSG00000250835	0	0	0	0	0	0	0	0	0	0.243542	0	0	0	0	0	0	0	0	0	0	0.247844
ENSG00000250839	0	0	0	0	0	0	0	0	0	0	0	0	0	0	0	0	0	0	0	0	0
ENSG00000250844	0	0	0	0	0	0	0	0	0	0	0	0	0	0	0	0.433468	0	0	0	0	0
ENSG00000250847	0	0	0	0	0	0	0	0	0	0	0	0	0	0	0	0	0	0	0	0	0
ENSG00000250848	0.447239	0.140078	0.0876814	0.259277	0.059293	0.576651	0.233381	0.163153	0.0872537	0.201886	0.0872442	0.0989639	0.0824137	0.118873	0.0894534	0.132987	0.333251	0.208519	0	0.056406	0.196474
ENSG00000250853	0.094086	0.226433	0.2087	0	0.106122	0	0.709721	0.401244	0.150244	0.185194	0.0998096	0	0.309957	0	0.145344	0	0.308917	0	0.108479	0.108599	0.200853
ENSG00000250857	0	0	0	0	0	0	0	0	0	0	0	0	0	0	0	0	0	0	0	0	0
ENSG00000250858	0	0	0	0	0	0	0	0	0	0	0	0	0	0	0	0.0844644	0	0	0	0	0
ENSG00000250859	0.0582347	0	0	0.0644773	0	0.0313401	0	0.0345214	0	0.0297794	0	0.0254498	0	0.0312088	0.0239962	0.0293624	0.0333293	0.0284885	0.0309406	0.020985	0.068331
ENSG00000250860	0	0.0374413	0	0	0	0	0.0312568	0	0	0	0	0	0	0	0	0	0	0	0	0	0
ENSG00000250862	0	0	0	0	0	0	0	0	0	0	0	0	0	0	0	0	0	0	0	0	0
ENSG00000250868	0	0	0	0	0	0	0	0	0	0	0	0	0.0559578	0	0	0	0	0	0	0	0
ENSG00000250869	0.0223479	0.028852	0	0	0.0252386	0.0464631	0	0.101596	0.0180302	0	0	0	0	0.0242771	0.0179704	0.0222229	0	0	0	0	0.0968151
ENSG00000250878	1.14906	0.360025	0.225954	0.383198	0.108526	0.194259	0.67803	0.691894	0.112505	0.16875	0.276767	0.358465	0.476507	0.499141	0.174993	0.406838	0.0720221	0.192236	0	0.446735	0.107225
ENSG00000250884	0	0	0	0	0	0	0.0984371	0	0	0	0	0	0.0511479	0	0.0751766	0	0	0	0	0	0
ENSG00000250886	0.238138	0.437138	0	0	0	0.358038	0.257927	0.145255	0.363334	0.122066	0.123003	0.107831	0	0.461373	0	0	1.12524	0	0	0	0
ENSG00000250890	0	0	0	0	0	0	0	0	0	0	0	0	0	0	0	0	0	0	0	0	0
ENSG00000250892	0.107508	0.219903	0.326369	0.28874	0.188092	0	0.430521	0.388731	0.0527539	0.347912	0.295876	0.17633	0.315613	0.486499	0.191647	0	0.104474	0.206096	0	0.0590686	0.133049
ENSG00000250894	0.0298684	0	0.0364766	0	0	0	0	0	0	0	0	0	0	0	0	0	0	0	0	0	0
ENSG00000250895	0	0	0	0.127291	0	0	0	0	0	0	0	0	0	0	0	0	0	0	0	0	0
ENSG00000250896	0.113334	0	0.0673592	0.0625335	0.0634242	0.184572	0.124034	0.0653586	0.0874099	0.0549332	0.0555927	0	0.0640426	0	0.0442948	0	0.20174	0	0	0.0374427	0
ENSG00000250897	0	0	0	0	0	0	0	0	0	0	0	0	0	0	0	0	0	0	0	0	0.195022
ENSG00000250913	0	0	0	0	0	0	0	0	0	0	0	0	0	0	0	0	0	0	0	0	0
ENSG00000250914	0.0711682	0.0463793	0	0	0	0.0379655	0	0.0422661	0	0.0366848	0.107928	0	0	0.184702	0.0293087	0.0360869	0	0	0	0.0700114	0.19251
ENSG00000250919	0.0243183	0	0	0	0	0	0	0	0	0	0	0	0	0	0	0	0	0	0	0	0
ENSG00000250922	0	0	0	0	0	0	0	0	0	3.17091	0	0	0	0	0	0	4.62536	0	0	0	0
ENSG00000250923	0	0	0	0	0	1.04677	0	0	0	0	0	0	0	0	0	0.58342	0	1.31399	0	0	0
ENSG00000250927	0	0	0	0	0	0	0	0	0	0	0	0	0	0.0477254	0	0	0	0	0	0	0
ENSG00000250928	0.164171	0	0.367742	0.18219	0.342687	0.0894724	0.093214	0.193939	0	0.0860718	0.318136	0.145454	0.276943	0	0	0	0	0	0	0	0.098274
ENSG00000250933	0.172564	0.0602909	0.0542873	0.0501395	0	0.0472955	0.0489699	0.0523129	0.0700183	0	0	0.0387972	0	0.136567	0	0.0432199	0.0524256	0.124855	0	0.0335153	0.104782
ENSG00000250939	0	0	0	0	0	0	0	0	0	0	0	0	0	0	0	0	0	0	0	0	0
ENSG00000250940	0.821863	0	0	0	0	0	0	0	0	0	0	0	1.43889	0.835382	0	1.59105	0	1.52883	2.00228	0	1.32224
ENSG00000250942	0.911459	1.50881	0	0.0863436	0.0856164	0	0.463616	0.181441	0.178226	0.0773893	0.078051	0	0.318216	0.315682	1.27281	0.764301	0	1.83141	0.562951	0.0569386	2.04671
ENSG00000250946	0	0	0	0	0.0371573	0	0	0	0	0	0	0	0	0	0	0.0329669	0	0	0	0	0
ENSG00000250951	0	0	0	0	0	0	0	0	0	0	0	0	0	0	0	0	0	0	0	0	0
ENSG00000250956	1.09795	0	0	0	0	1.18201	1.39159	1.26539	1.06583	0	0	1.82319	0	0	0	0	0	1.21499	0	0.770557	0
ENSG00000250959	2.46804	2.72846	3.26753	3.27826	3.4393	2.44997	4.23903	3.02233	0.876697	3.36891	3.61814	3.19904	3.95029	4.07609	2.18104	2.34128	3.71101	2.04071	4.31307	0.847305	2.8823
ENSG00000250962	0	0	0	0.11	0	0	0	0	0	0	0	0	0	0	0	0	0	0	0	0	0
ENSG00000250966	0.148121	0	0	0.316636	0.163137	0.158499	0.314207	0	0.339048	0.287575	0.150552	0.369324	0.468382	0.159871	0.12122	0.144076	0.174993	0.280739	0.279985	0.145873	0.333913
ENSG00000250972	0	0	0	0	0	0	0	0	0	0	0	0	0	0	0	0	0	0	0	0	0
ENSG00000250973	0	0	0	0	0	0	0	0	0	0	0	0	0	0	0	0	0	0	0	0	0
ENSG00000250979	0.0127789	0.0159885	0.015075	0	0	0	0	0	0.0235762	0.193253	0.0265664	0.0208784	0	0.0150308	0.0811801	0	2.28732	0.0638163	0	0	0.0628525
ENSG00000250980	0	0	0	0	0	0.124136	0.0649284	0	0.048518	0	0	0	0	0	0	0	0.0660051	0	0	0	0.130794
ENSG00000250982	0.0882855	0.279182	0.340157	2.46413	0.826094	0.179093	0.0946766	0.195977	0.16754	0.0853743	0.127683	2.81093	0	0.175622	0.0691151	0.0832815	0.103318	0.0423474	0.319821	0.174321	0.200604
ENSG00000250983	0	0	0	0	0.783309	0	0	0	0	0	0.681033	0	0	0.653444	0	0	0	0	0	0	0
ENSG00000250984	0	0	0	0	0	0	0	0	0	0	0	0	0	0	0	0	0	0	0	0	0
ENSG00000250995	0.789743	0.210033	0.147036	1.10175	0.135442	0.750179	0.167378	0	0.123571	0.35633	0.478699	0.275778	0.75504	0.23516	0.209735	0.394137	0.272992	0.825534	0.346051	0	0.969948
ENSG00000250997	0	0	0	0	0	0	0	0.133169	0	0	0.114948	0	0	0	0	0.111409	0	0	0	0	0
ENSG00000251000	0.680826	0.173002	1.20355	0.541865	0.756227	0	0.546791	0.316732	0.928224	1.42292	1.19089	0	0.159124	1.36922	0.493682	0.369549	1.805	1.37527	0.439537	0.656754	0.738132
ENSG00000251001	0	0	0	0.103989	0	0	0	0	0	0	0	0.0809632	0	0	0	0.0906909	0	0	0	0	0
ENSG00000251005	0	0	0	0	0	0	0	0	0	0	0	0	0	0	0	0	0	0	0	0	0
ENSG00000251008	0.748406	0	0.735317	0.59532	1.76235	0	0.461606	0.18468	0.638178	0.546212	1.56472	2.27355	0.612906	0	0.126177	0.151503	0	0.152281	0	0.673645	0.612189
ENSG00000251012	0	0	0	0	0	0	0	0	0	0	0	0	0	0	0	0	0	0	0	0	0
ENSG00000251013	0.556691	1.07185	0.696959	0.295396	0.431224	0.789132	0.797261	0.751633	0.219054	0.403768	0.274557	0.45495	0.394565	0.723895	0.68577	0	0.461007	0.424656	1.04419	0	0.688824
ENSG00000251014	0	0	0	0	0	0	0	0	0	0	0	0	0	0	0	0	0	0	0	0	0
ENSG00000251017	0	0	0	0	0	0	0	0	0	0	0	0	0.0772936	0.0754532	0	0.188772	0	0	0	0.0390233	0.0731553
ENSG00000251019	0	0	0	0	0	0	0	0	0	0	0	0	0	0	0	0	0	0	0	0	0
ENSG00000251025	0	0	0	0	0	0	0	0	0	0.0906367	0	0	0	0	0	0	0	0	0	0	0.098177
ENSG00000251032	0.0155618	0	0	0.0172449	0	0.0164264	0	0	0	0	0	0	0	0	0	0.0461152	0	0	0	0.039989	0
ENSG00000251035	0	0	0	0	0	0	0	0	0	0	0	0	0	0	0	0	0.232414	0	0	0	0
ENSG00000251039	0	0	0	0	0	0	0	0	1.01682	0	0	0	0	0	0	0	0	3.58755	0	0	0
ENSG00000251046	0.109932	0.142182	0.114856	0.15391	0.205762	0.115357	0.154161	0.11026	0.124834	0.140609	0.230969	0.0817282	0.249853	0.150382	0.051432	0.196241	0.172566	0.131642	0.12269	0.0626854	0.221611
ENSG00000251050	2.94912	0.736813	2.42735	2.70618	2.27435	1.87203	1.54356	2.30884	1.59032	1.29686	3.15535	1.60661	3.00534	1.23431	0.368538	1.13949	1.86913	1.26235	0.914799	1.66846	1.6706
ENSG00000251051	0	0	0	0	0	0	0	0	0	0	0	0	0	0	0	0	0	0	0	0	0
ENSG00000251056	0.774603	0.269391	0.403333	0.61277	0.301767	0.198699	0.0461795	0.234965	0.714107	0.125577	1.26258	0.785276	0.111841	0.518453	0.177914	0.279897	0.705514	0	0.100729	0	0.400762
ENSG00000251062	0	0	0	0	1.2796	0	0	0	0	1.69539	0	0.988967	0	0	0.947169	0	1.17788	0	0	2.03927	1.73033
ENSG00000251066	0	0	0	0	0	0.293084	0	0	0.0771199	0	0	0.0839418	0.110395	0	0.0766932	0	0.222325	0	0	0	0.114192
ENSG00000251073	0.0872782	0	0	0.0976647	0	0	0	0	0	0	0	0	0	0	0	0	0	0	0	0	0.0986567
ENSG00000251074	0.0566293	0	0	0	0	0.0533116	0	0	0	0.052107	0.0529598	0	0.114112	0	0.0411687	0	0	0	0.0597069	0.0827653	0.0559231
ENSG00000251078	0	0	0	0	0	0	0	0	0	0	0.0484301	0	0	0	0	0	0	0	0	0	0
ENSG00000251079	2.30317	2.18875	2.03728	2.24491	2.68658	1.80346	2.22967	1.48441	0.435652	2.24521	1.79494	1.64132	1.53006	2.99728	1.14548	1.16784	2.72825	1.14472	1.76894	0.508693	2.16891
ENSG00000251087	0.284774	0	0.0732307	0	0.0679457	0.0660919	0	0.0709155	0.0478231	0	0.17229	0.10135	0	0	0	0	0	0.057392	0	0	0
ENSG00000251090	0	0	0	0	0	0	0	0	0	0	0	0	0	0	0	0	0	0	0	0	0
ENSG00000251099	0	0	0	0	0	0	0	0	0	0	0	0	0	0	0	0	0	0	0	0	0
ENSG00000251101	0	0	0	0	0.0683571	0	0	0	0.0486589	0	0.0629617	0	0	0	0	0	0	0	0	0	0
ENSG00000251102	0.406947	0.161114	0.683734	0.358942	1.07123	0.217685	0	0.0780551	0.394685	0.0985866	0.112452	0.494484	0.418669	0.393691	0.0531572	0.0950319	0.411613	0.0484678	0	0.25772	0.130926
ENSG00000251105	0	0	0	0	0	0	0	0	0	0	0	0	0	0	0	0	0	0	0	0	0
ENSG00000251106	0	0	0	0	0	0	0	0	0.0785251	0	0	0	0	0	0	0	0.106835	0	0	0	0
ENSG00000251107	0.221706	0.502185	0.256125	0.252839	0.253325	0.442214	0.48326	0	0.354804	0.239245	0	0.202069	0.26249	0	0	0	0.683009	0.595779	0.242218	0.443107	0.242477
ENSG00000251108	0	0	0	0	0	0	0	0	0	0	0	0	0	0.0581544	0	0	0	0	0	0	0.0667684
ENSG00000251111	0	0	0	0	0	0	0.0913546	0.0963266	0.133311	0	0	0	0	0.0888295	0	0	0	0	0	0	0
ENSG00000251112	0	0	0	0	0	0	0	0	0	0	0	0	0	0	0	0	0	0	0	0	0
ENSG00000251113	0	0	0	0	0	0	0	0	0	0	0	0	0	0	0	0	0	0	0	0	0
ENSG00000251118	0	0	0	0.165873	0	0	0	0.176893	0	0	0	0.133331	0	0	0	0	0.174874	0	0	0	0
ENSG00000251122	0	0	0	0	0	0	0	0	0	0	0	0	0	0	0	0	0	0	0	0	0
ENSG00000251123	0	0	0	0	0	0	0	0	0	0	0	0	0	0	0	0	0	0	0	0.0582195	0
ENSG00000251135	0.0922751	0	0	0	0	0	0	0.057087	0	0	0	0	0.0544151	0	0	0	0.0544026	0	0	0	0
ENSG00000251137	0	0	0	0	0	0	0	0	0	0	0	0	0	0	0	0.0642579	0	0	0	0	0
ENSG00000251147	0	0	0	0	0	0	0	0	0	0	0	0	0	0	0	0.113158	0	0	0	0	0.128829
ENSG00000251149	0	0	0	0	0	0	0	0	0	0	0	0	0	0	0	0	0	0.165145	0	0	0
ENSG00000251154	0	0	0.481299	0	0	0.775607	0.201278	0	0	0	0	0	0	0	0	0	0.282136	0.159491	0	0	0
ENSG00000251155	0.654619	0	1.47634	0	2.17614	0	0	2.0717	0	0	1.7469	1.29283	0	0.985659	1.2525	0	0	1.31816	0	0	1.17714
ENSG00000251158	0.161873	0.228811	0.0666086	0.015095	0.0192706	0.236976	0.123551	0.45221	0.0532045	0.284254	0.339523	0.31361	0.459803	0.52049	0.560035	0.820257	0.3566	0.597254	0.0625956	0.100729	0.73144
ENSG00000251159	0	0	0	0	0	0	0	0	0	0	0	0	0	0	0	0.312595	0	0	0	0.374742	0
ENSG00000251162	0	0	0	0	0	0	0	0	0	0	0	0	0	0	0	0	0	0	0	0	0
ENSG00000251163	0	0.109581	0	0	0	0	0.097124	0	0	0	0	0	0.0993329	0.185129	0	0.0839241	0	0.0847596	0	0	0
ENSG00000251166	0	0	0	0	0	0	0	0	0	0	0	0	0	0.0520792	0	0	0	0	0	0	0
ENSG00000251172	0	0	0	0	0	0	0	0	0	0	0	0	0	0	0	0.197771	0	0	0	0	0
ENSG00000251174	0	0	0	0	0.186021	0	0	0	0	0	0	0.0253095	0	0	0	0	0.0335872	0	0	0	0
ENSG00000251177	0	0	0	0	0	0	0	0	0	0	0	0	0	0	0	0	0	0	0	0	0
ENSG00000251178	0	0	0	0	0	0	0	0	0	0	0	0	0	0	0	0	0	0	0	0	0
ENSG00000251184	0	0	0	0	0	0	0	0	0	0	0	0	0	0	0	0	0	0	0	0	0
ENSG00000251188	1.17745	2.15449	1.53552	1.96001	2.03861	0.423803	2.51436	2.44679	0.441063	2.41675	2.2376	2.48336	2.50304	1.90561	1.64612	1.42293	2.27844	1.24012	0	0.137804	2.32649
ENSG00000251192	1.65918	1.60668	0.715476	1.31824	1.45248	1.27507	1.60753	1.90655	1.0087	1.56346	1.51358	1.35018	1.76371	1.73052	1.04704	1.28073	2.0894	1.37338	0.981574	0.999535	1.31835
ENSG00000251193	0	0	0	0	0	0	0	0	0	0	0	0	0	0	0	0	0	0	0	0	0
ENSG00000251195	0	0	0	0	0	0	0	0	0	0	0	0	0	0	0	0	0	0	0	0	0
ENSG00000251196	0	0	0	0	0	0	0	0	0	0	0	0	0	0	0	0	0	0	0	0	0
ENSG00000251197	0.401711	0	0	0.470626	0.0918691	0	0	0.351593	0.302668	0	0	0	0	0	0	0.827411	0	0.283794	0	0.896964	0
ENSG00000251201	1.10382	1.46966	1.01159	2.87571	1.63033	1.60251	2.34588	2.71195	1.94213	1.74623	0.925353	1.43907	1.14264	2.06799	1.23173	0.832018	2.23295	1.12069	1.44995	0.874649	1.39957
ENSG00000251203	0.0706476	0.0908738	0	0	0.223353	0.145757	0.151081	0.083227	0	0	0.14183	0	0.233713	0	0	0	0	0	0	0	0.298907
ENSG00000251204	0	0	0	0.0262137	0	0	0	0.0278632	0	0.0241906	0	0	0	0	0.0386932	0.0239522	0.0265947	0	0	0	0.0276311
ENSG00000251211	2.01465	0.738496	1.45161	2.02089	2.31106	2.79623	1.87938	1.10727	2.3021	1.78123	1.97899	1.12995	2.19061	2.15874	1.79196	1.97349	2.21009	2.01604	3.61241	3.25339	1.86985
ENSG00000251212	0	0	0	0	0.292423	0	0	0.319075	0.22609	0	0	0	0	0	0	0	0	0	0	0	0
ENSG00000251215	0	0	0	0	0	0	0	0	0	0	0	0	0	0	0	0	0	0	0	0	0
ENSG00000251220	0	0	0	0	0	0	0	0	0	0	0	0	0	0	0	0	0	0	0	0	0
ENSG00000251223	0	0	0	0	0	0.0274556	0	0	0.0210262	0	0	0	0	0	0	0	0	0	0	0	0
ENSG00000251228	0	0	0	0.408167	0	0	0	0	0	0	0	0	0	0	0	0	0.432531	0	0	0.228162	0
ENSG00000251229	0.183371	0	0	0.104845	0.155837	0.148013	0.201526	0.215091	0.114491	0.142791	0.0493269	0.122384	0.0558204	0.102225	0.0394501	0.0947212	0.470395	0.221281	0	0.0951021	0.304258
ENSG00000251234	0	0	0	0	0	0	0	0	0	0	0	0	0	0	0	0	0	0	0	0.0453158	0
ENSG00000251235	0	0	0	0	0	0	0.126222	0	0	0	0	0	0	0	0	0	0.138531	0.112372	0	0.081296	0
ENSG00000251237	0.264575	0	0	0	0	0	0	0	0	0	0.279223	0	0	0	0	0.266157	0	0	0	0	0
ENSG00000251243	0	0	0	0	0	0	0	0	0	0	0	0	0	0	0	0	0	0	0	0	0
ENSG00000251246	0	0	0	0	0	0	0	0.182892	0	0	0	0	0	0	0	0	0	0	0.0708427	0	0
ENSG00000251247	2.08925	2.25132	1.91177	2.1229	2.14275	1.74593	2.92022	2.97762	1.65724	2.4632	2.39811	2.61015	3.14603	2.52223	1.99831	1.98065	3.06182	2.41633	1.43581	0.398334	2.60872
ENSG00000251250	1.53547	3.65884	2.51733	0.646647	1.93701	0.323817	1.81763	2.70633	0.225061	0.741205	0.221904	0.820449	1.34229	2.0838	3.40935	1.01557	1.0695	0.322258	1.10192	0	2.7621
ENSG00000251252	0	0.0974975	0.0911352	0.0854192	0	0.229338	0	0	0.180141	0	0	0	0	0	0	0	0.323124	0.0754861	0.258108	0.130719	0.0836069
ENSG00000251253	0	0	0	0	0	0	0	0	0	0	0	0	0	0	0	0	0	0	0	0	0
ENSG00000251254	0.0687148	0	0	0	0.0776231	0	0	0.0806399	0.0561215	0	0	0	0	0	0	0.0674391	0.0778172	0.0673234	0	0	0
ENSG00000251258	0	0	0	0	0	0	0	0.0241154	0.0158843	0	0.0620955	0	0	0	0.0327413	0	0	0.0388154	0	0	0.0690353
ENSG00000251261	0	0	0	0	0	0	0	0	0	0	0	0	0	0	0	0	0	0	0	0	0
ENSG00000251271	0	0	0	0	0.0708537	0.210211	0	0	0	0	0.133635	0	0.0787792	0.0680516	0	0.250863	0	0	0	0.135008	0
ENSG00000251278	0	0	0	0	0	0	0	0	0	0	0	0	0	0	0	0	0	0	0	0	0
ENSG00000251284	0	0	0.0414	0	0	0	0	0	0	0	0	0	0	0	0	0	0.0387972	0	0	0	0
ENSG00000251285	0	0	0	0	0	0	0	0	0	0	0	0	0	0	0	0	0	0	0.374375	0	0
ENSG00000251286	0	0	0	0	0	0	0	0	0.032517	0	0	0	0	0	0	0.0798525	0	0	0	0	0
ENSG00000251287	0.556018	0	0.686949	0.790519	1.64214	0.668714	1.28481	0.888193	0.27098	1.04858	1.4031	0.808864	1.17747	0.566754	0.80017	0.2343	0.664429	0.569571	0.642338	0.151929	0.592326
ENSG00000251288	0.0329331	0	0.118712	0.0719672	0.14179	0	0.106023	0	0	0.130716	0.0668924	0	0.0383744	0.0353593	0.0271399	0.06591	0	0.0637252	0.036274	0	0.146679
ENSG00000251296	0	0	0	0	0	0	0	0	0	0	0	0	0	0	0	0	0	0	0	0	0
ENSG00000251299	0.260086	0	0	0.292669	0	0	0	0	1.8306	0	0	0	0	0	0	0	0	1.14533	0	0	0.290126
ENSG00000251300	0	0	0	0	0	0	0	0	0	0	0	0	0	0.119361	0	0	0	0	0	0	0
ENSG00000251303	0	0	0	0.132071	0.131902	0.242362	0	0.142227	0	0	0	0	0	0	0	0	0	0.119626	0	0	0
ENSG00000251306	0	0	0	0.173539	0	0.165616	0	0	0	0	0	0	0	0	0	0	0	0	0	0	0
ENSG00000251308	0	0	0	0	0	0	0	0	0	0	0	0	0	0	0	0	0	0	0	0	0
ENSG00000251312	0	0	0	0	0	0	0	0	0	0	0	0	0	0	0	0	0	0	0	0	0
ENSG00000251313	0.059491	0	0	0	0.147171	0.0722403	0.148296	0	0	0	0	0	0.072977	0	0	0	0	0	0.0654469	0	0
ENSG00000251322	3.59176	2.92655	2.90947	2.58208	2.44384	3.07742	4.28447	5.08203	2.45787	2.48903	4.12612	3.67893	4.0757	4.21002	4.05045	3.66116	1.82989	2.57296	2.00675	3.1978	4.02475
ENSG00000251332	0	0	0	0	0.142074	0.0694052	0	0.077578	0.0522712	0.0653048	0.0659114	0.217653	0.0756572	0.200521	0	0	0	0.0632848	0	0	0.0783092
ENSG00000251333	0.0668662	0	0.0825405	0.0755778	0.218352	0	0	0.0803739	0	0	0	0.171428	0	0	0	0	0	0	0	0	0
ENSG00000251334	0.459591	0	0.725957	0	0	0	0	0	0.210944	0	0	0	0	0	0	0.459154	0	0	0	0	0
ENSG00000251338	0	0	0	0	0	0	0	0	0	0	0	0	0	0	0	0.0365329	0	0	0	0	0
ENSG00000251340	0.359539	0.0951372	0.289238	0.0803247	0.229229	0.150395	0.0787546	0.241755	0.221685	0	0.0373583	0.124116	0.084082	0	0.0301835	0.108064	0.0820526	0.263708	0.14767	0.264037	0.0432577
ENSG00000251342	0	0	0	0.0420629	0.200405	0	0	0	0	0.380254	0	0	0.168959	0	0	0	0	0.0371868	0	0	0
ENSG00000251345	0	0	0	0	0	0	0	0	0	0.042685	0	0	0	0	0	0	0	0	0	0	0
ENSG00000251347	0	0	0.021916	0	0.0400564	0	0	0	0	0	0	0	0	0	0	0	0	0	0	0	0
ENSG00000251348	0.666827	1.04703	0.871448	1.25576	0.934277	0.714465	0.418676	0.611926	0.156394	0.886295	1.06295	0.453695	0.174394	1.18447	0.175724	0.109944	0.810672	0	0.716261	0.112036	0.658095
ENSG00000251349	0.614109	1.6225	0.252194	1.38458	0.764562	0.456779	1.32937	1.47361	1.4305	0.835518	1.06724	1.30088	1.36672	1.53003	0.921874	0.695524	0.644022	0.962548	0.670194	1.12363	1.17523
ENSG00000251352	0	0	0	0	0	0	0	0	0	0	0	0	0	0	0	0	0	0	0	0	0
ENSG00000251353	0	0	0	0	0	0	0	0	0	0	0	0	0	0	0	0	0.442435	0	0	0	0
ENSG00000251354	0.114372	0.218079	0.0704896	0.0648787	0.126644	0	0	0.196615	0.0933465	0	0	0.195403	0	0	0	0.115052	0.191211	0.0571952	0.121116	0.0800655	0
ENSG00000251356	0.0764455	0.101226	0.0908859	0	0.164056	0.228276	0	0	0.0608014	0	0.0758831	0.24892	0.0872972	0.155958	0.119133	0.0729262	0.174317	0	0	0	0.0900106
ENSG00000251357	0	0	0	0	0	0	0	0	0	0.279768	0.112292	0	0	0	0	0	0	0	0	0	0
ENSG00000251360	0	0	0	0	0	0	0	0	0.0843324	0.103394	0	0	0	0	0	0	0	0	0	0	0
ENSG00000251366	0	0.392941	0	0	0	0	0	0	0.271622	0	0	0	0	0	0	0	0	0	0	0.20597	0
ENSG00000251368	0	0	0	0	0	0	0.690003	0	0	0	0	0	0	0	0	0	0	0	0	0	0
ENSG00000251369	2.83018	2.91254	2.12184	3.11714	2.81218	2.5786	3.35304	3.80596	2.32849	2.64423	3.35498	2.44057	3.61673	3.71806	2.58242	2.05818	3.13607	2.55858	2.71173	1.63409	2.75141
ENSG00000251373	0	0	0	0	0	0	0	0	0	0	0	0	0	0	0	0	0	0	0	0	0
ENSG00000251374	3.22676	0	3.67881	0	3.02931	1.98581	2.02377	3.06532	0	3.23072	0	3.03297	2.07857	3.30584	3.4816	0	2.88176	0	0	3.83149	2.23756
ENSG00000251378	0.109303	0	0.129586	0.236973	0.124008	0.320303	0.234933	0.253189	0.0856449	0.306598	0.397721	0.415993	0.791726	0.495865	0.0885555	0.560465	0.257357	0.306571	0	0	0.366633
ENSG00000251380	0	0	0	0	0	0	0	0	0	0	0	0	0	0	0.0379936	0	0	0	0	0.00905187	0.0762334
ENSG00000251385	0.0727754	0.0480046	0.0449816	0	0.0410677	0.0391258	0	0	0.0595228	0	0	0	0	0	0	0	0	0	0	0.025362	0
ENSG00000251389	0	0	0	0	0	0	0	0	0	0	0	0	0	0.0751917	0	0	0	0.0231673	0.0247211	0	0
ENSG00000251394	0	0	0	0	0	0	0	0	0	0	0	0	0	0	0	0	0	0	0	0	0
ENSG00000251395	0	0	0	0	0	0	0	0	0	0	0	0	0	0	0	0	0	0	0	0	0
ENSG00000251400	0.0272192	0.072586	0.0669007	0	0.090806	0	0.0296197	0.0641461	0.0650359	0	0	0.0237592	0.0632337	0.058268	0.0444039	0	0.0311665	0	0	0	0.0646359
ENSG00000251401	0	0	0	0	0	0	0	0	0	0	0	0	0	0	0	0	1.6077	0	0	0	0
ENSG00000251402	0.723619	0	0.0469925	0.450352	0.988072	0.660615	0.932268	0.135435	0.0911731	0.591032	0.205855	0.215735	0.450874	0.662106	0.337171	0.359074	0.501964	0	0.715813	0.181044	0.981786
ENSG00000251407	0	0	0	0	0	0	0	0	0	0	0	0	0	0	0	0	0	0	0	0	0
ENSG00000251411	0.181376	0.193542	0.443583	0.503345	0.272909	0.294675	0.49169	0.323495	0.325429	0.536183	0.214584	0.547827	0.317044	0.326252	0.279556	0.394413	0.283041	0.545843	0.278323	0.234618	0.624552
ENSG00000251418	0	0	0	0	0.0824124	0	0	0	0	0	0	0	0	0	0.0598038	0	0	0	0	0	0
ENSG00000251419	0	0	0	0	0	0.0833495	0.0289595	0.120949	0	0	0	0	0	0	0	0	0	0	0	0	0
ENSG00000251427	0	0	0	0	0	0	0	0	0	0	0	0	0	0	0	0.0655323	0	0	0	0	0
ENSG00000251429	0.356833	0	0.0477352	0.0285663	0.0746041	0	0	0.0597761	0.0491582	0.20194	0.928532	0	0.115702	0.0545429	0.149253	0.365594	0.143015	0.128402	0.0293751	0.00796904	0.753691
ENSG00000251430	0	0.691312	0	0	0	0	0	0	0	0	0	0	0.705544	0	0	0	0	0	0	0	0
ENSG00000251433	0	0.0877276	0.0823606	0	0	0.207884	0.14909	0	0	0	0.070719	0	0	0.0745232	0.0565197	0	0	0	0	0.0453563	0
ENSG00000251435	0.0369098	0	0	0	0	0.038859	0	0	0	0	0	0	0	0	0	0	0	0	0.520812	0	0.0803575
ENSG00000251436	0.0445634	0	0	0	0	0	0	0	0	0	0	0	0	0	0	0	0.0740779	0	0	0.0147381	0
ENSG00000251437	0	0	0	0	0	0	0	0	0	0	0	0	0	0	0	0	0	0	0	0	0
ENSG00000251439	0	0	0	0	0	0	0	0	0	0	0	0	0	0	0	0	0	0	0	0	0
ENSG00000251440	0	0	0	0	0	0	0	0	0	0	0	0	0	0	0	0	0	0	0	0	0
ENSG00000251441	0.0522267	0.0144167	0.0259048	0.0695991	0	0.0332052	0	0.048723	0.0161953	0.0101668	0.0665866	0.0517104	0	0	0	0.108665	0	0.00969687	0	0.0385387	0.0127145
ENSG00000251447	1.6278	0	1.94942	0	3.51357	2.5472	0	3.551	1.67208	0	0	1.7634	0	1.9866	2.46471	4.13859	0	0	0	0	0
ENSG00000251449	0	0	0	0	0	0	0	0	0	0	0	0	0	0	0	0	0	0	0	0	0
ENSG00000251451	3.00304	1.50185	0.514702	2.77897	2.44407	2.6446	1.63369	2.05097	1.35864	1.80758	1.46129	2.06118	2.38414	2.88163	1.17369	0.802297	2.57491	1.92931	0.988284	1.3807	1.52921
ENSG00000251452	0	0	0	0	0	0	0	0	0	0	0	0	0	0	0	0	0	0	0	0	0
ENSG00000251453	0.0528374	0	0	0	0	0.0562575	0	0	0	0	0	0	0	0	0.0435125	0	0	0	0.0594037	0	0.0599657
ENSG00000251463	0.0304265	0	0.0372079	0.0338296	0.0668883	0.0321714	0	0.0701722	0.0240686	0	0	0.0261981	0	0	0	0.0297398	0	0	0.0603809	0	0
ENSG00000251464	0	0	0	0	0	0	0	0	0	0	0.0631964	0	0	0	0.0511229	0	0	0	0	0	0
ENSG00000251467	0.126103	0	0	0.140173	0	0.196208	0	0	0.100764	0.125379	0	0	0	0.134067	0	0.0627324	0.14644	0	0	0.0471405	0.149011
ENSG00000251468	0	0	0.476483	0	0.092953	0	0.0832624	0	0	0	0	0	0	0	0	0	0.263764	0	0	0.0947009	0
ENSG00000251470	0	0	0	0	0	0	0	0	0	0	0	0	0	0	0	0	0	0	0	0.0748411	0
ENSG00000251473	0	0	0	0.0411603	0.04155	0	0	0	0	0	0	0	0	0	0	0	0	0	0	0	0
ENSG00000251474	3.72309	2.7119	2.86053	2.86826	3.06758	4.90299	3.59224	3.79516	2.03217	3.26543	4.41158	3.34304	4.29398	3.9771	2.91919	3.14932	3.7475	2.70143	3.74816	2.27992	3.08126
ENSG00000251476	0.106655	0	0	0.329807	0	0.112006	0.233047	0.35135	0	0	0	0	0	0	0	0.105433	0	0.106368	0	0.0646346	0.116978
ENSG00000251477	0	0	0	0	0	0	0	0	0	0	0	0	0	0	0	0	0	0	0	0	0
ENSG00000251478	0.0252542	0	0	0	0	0	0	0	0	0	0.0259388	0	0	0	0	0	0	0	0	0	0
ENSG00000251482	0	0	0	0	0	0	0	0	0	0	0	0	0	0	0	0	0.211945	0	0	0	0
ENSG00000251483	0	0	0	0	0	0	0	0.0799535	0	0	0	0	0	0	0	0	0.0771445	0	0	0	0
ENSG00000251484	0.0816505	0.208404	0.0974719	0.0913437	0.830879	0.167242	0.325459	0.186097	0	0.363479	0.29984	0.0701379	0.341993	0.085188	0.243455	0	0.0964643	0.222594	0	0	0.187123
ENSG00000251485	2.03794	1.46024	1.05015	1.05803	1.86098	0.814909	1.60026	2.08919	1.00885	0.930105	1.63698	2.88548	1.86613	0.953633	2.10065	1.1376	1.48008	0.747068	2.1258	1.44606	2.29644
ENSG00000251489	0	0	0	0	0	0	0	0	0	0	0	0	0	0.106741	0	0	0	0	0	0	0
ENSG00000251491	0.0942428	1.48225	0.10912	0.302678	0.800588	0	0	0	0.0768559	1.28744	0.196811	0.101875	0.53837	0	0.751687	0	0.0525314	0.196126	0	0	0
ENSG00000251492	0	0	0	0	0	0	0	0	0	0	0	0	0	0	0	0	0	0	0	0	0
ENSG00000251493	0.0955248	3.60668	0.0578301	0.0814883	0	0.160496	0.0358238	0	0.415725	0.0621576	0.257235	0.0528249	0.0369337	0.0625832	0.184821	0.356293	0.33868	0.232122	2.81524	0.0667905	0.779284
ENSG00000251495	0.117059	0.39435	0.467301	0.248891	0.453037	0.238081	0.122714	0.258111	0.261196	0.318352	0.116237	0.281853	0.256473	0.238707	0.181701	0	0.247943	0	0.114063	0.0762115	0.128914
ENSG00000251498	0	0	0	0	0	0	0	0	0	0	0	0	0	0	0	0	0	0	0	0	0
ENSG00000251501	0.022078	0	0	0	0	0	0	0	0	0	0	0	0	0	0	0	0	0	0	0	0
ENSG00000251503	0.690468	0.978263	0.631166	1.17727	2.00031	2.72639	2.21489	1.76645	2.3099	1.40642	1.59193	1.14398	2.4356	1.71709	1.49535	0.504251	1.18505	1.31133	0.281628	2.57891	0.88077
ENSG00000251508	0	0	0	0	0	0	0	0	0	0	0	0	0	0	0	0	0	0	0	0	0
ENSG00000251515	0	0	0	0	0	0	0	0	0	0	0	0	0	0	0	0.0352621	0	0	0	0	0
ENSG00000251516	0	0	0	0	0	0	0	0	0.141944	0	0	0	0	0	0	0	0	0.17011	0	0	0
ENSG00000251520	0.19031	0.632855	0	0	0.206409	0.104257	0.105454	0	0	0	0.189725	0	0.111344	0.293655	0.0779334	0.341513	0.114472	0.343863	0	0	0.319623
ENSG00000251521	0.787586	0	0	0	0	0.0548304	5.28361	0.382714	0.580579	0.247527	0.907774	0.185617	0	0	0.0836164	0	0.058649	0	0	0.135273	0
ENSG00000251525	0	0.0455758	0	0	0.0368957	0	0	0	0	0	0	0	0	0	0	0	0	0	0	0	0.0390218
ENSG00000251535	0.479968	0.412129	1.20439	1.49649	1.81286	0	1.89897	2.36904	0.276937	1.62002	2.03163	0.559474	1.19057	0.665477	1.01629	0.369003	1.49843	0.713046	0.962539	0	0.801802
ENSG00000251537	0.114885	0.0216517	0.0106137	0	0.0138653	0.0120466	0	0	0	0.0347975	0	0.0279396	0	0	0.0208812	0.00866329	0.00959799	0.010227	0.0121367	0.0123684	0
ENSG00000251539	0	0	0	0	0.106974	0	0	0	0	0	0.30807	0	0	0	0	0	0.0827966	0	0	0	0
ENSG00000251544	0.34743	0.141659	0.0998701	0.0609923	0	0.0583262	0	0.0644732	0.128604	0	0.0558509	0.0479864	0.0635885	0.058872	0	0.0817159	0.0315053	0.104531	0.0288167	0.13292	0.0957125
ENSG00000251545	0	0	0	0	0	0	0	0	0	0	0	0	0	0	0	0	0	0	0	0	0
ENSG00000251546	3.46087	0	3.69415	2.16736	0	3.25527	0	0.5307	4.25232	0.21642	2.48052	0.285366	3.09772	3.83691	0.37761	4.63765	0.881188	9.58859	0.877093	0	5.48809
ENSG00000251548	0	0	0	0	0.0920762	0	0	0	0	0	0	0	0	0	0.0676552	0	0	0	0	0.117248	0
ENSG00000251549	0	0	0	0	0	0	0	0	0	0	0	0	0	0	0	0	0	0	0	0	0
ENSG00000251550	0.236226	0	0	0	0	0	0	0	0.199091	0	0	0	0	0	0.19356	0	0	0.441061	0	0	0
ENSG00000251552	0	0	0	0	0	0	0.0703591	0	0	0	0	0	0	0	0	0	0.0709127	0	0	0	0.0687024
ENSG00000251553	0	0	0	0	0.022132	0	0	0	0	0	0.0201516	0	0	0	0	0.0385247	0	0	0	0	0
ENSG00000251557	0	0	0	0	0	0	0	0	0	0	0	0	0	0	0.0166432	0.0306878	0.105799	0.0780168	0.0448473	0	0
ENSG00000251563	0.0114413	0	0	0	0	0.0247736	0.0131421	0.0273947	0	0.0236386	0.0367621	0	0.0131678	0.063086	0.0191696	0.0228237	0.0262618	0	0	0.00697298	0.0130291
ENSG00000251566	1.48685	3.17056	1.60978	2.80036	1.64975	0.905801	1.06639	0.703791	0.195787	0.31393	0.377731	1.84912	1.06814	0.65042	2.30182	0.772058	0.262675	0.158285	0.251036	0.161378	2.84449
ENSG00000251568	0.075868	0	0	0.0428474	0	0	0	0.0449158	0	0	0	0.0319188	0	0	0	0	0	0	0	0	0
ENSG00000251569	0	0.712629	0	0	0.714442	0	1.17891	1.90835	0	0.220493	0.549688	0.186561	0.367807	0	0.122535	0	0.357922	0	0	0.0336619	0
ENSG00000251571	0	0	0	0	0	0	0.0211641	0	0	0	0	0	0	0	0	0.0196051	0	0	0	0	0
ENSG00000251572	0	0	0	0	0	0	0	0	0	0	0	0	0	0	0	0	0.0537356	0	0	0	0
ENSG00000251578	0	0	0	0	0	0	0	0	0	0	0	0	0	0	0	0	0	0	0	0	0
ENSG00000251579	0	0	0	0	0	0	0	0	0	0	0.102004	0	0	0	0	0	0	0	0	0	0
ENSG00000251581	0.89639	0	0	0	0	0	0	0	0.973133	0	0	0.285801	0.594465	0	0	0	0.122341	0	0.324558	0	0.195515
ENSG00000251583	0	0	0	0	0	0	0.0799167	0.0871098	0.0605123	0.34469	0	0	0	0	0	0	0	0.330888	0	0	0
ENSG00000251585	0	0	0	0.116359	0	0	0	0	0	0	0	0	0	0	0	0	0	0	0	0	0
ENSG00000251587	0	0	0	0	0	0	0	0	0	0	0.0440807	0	0	0	0	0	0	0.0420363	0	0	0
ENSG00000251588	0	0	0	0	0	0	0	0	0	0	0	0	0	0	0	0	0	0	0	0	0
ENSG00000251590	0	0	0	0	0	0	0	0	0	0.0537425	0	0	0	0	0	0.0492627	0	0.050021	0	0	0
ENSG00000251591	0	0	0	0	0	0	0	0	0	0	0	0	0	0	0	0	0	0	0	0	0
ENSG00000251593	0.0234711	0	0	0.0261244	0	0	0	0.0271668	0	0.022784	0.0230481	0	0	0.0244232	0.0368451	0.0224758	0	0	0	0	0.0277146
ENSG00000251595	2.6508	3.31296	3.46003	3.67375	4.44601	2.65346	4.8012	4.53967	1.79169	3.11094	3.71291	3.13298	4.03925	3.64647	2.6955	2.76019	3.30925	2.56592	2.2787	1.56192	3.19064
ENSG00000251596	0.319488	0.884542	0.673361	0.689971	0.900155	1.30737	0.979402	1.07172	0.28151	0.20583	1.42921	0.266595	0.847647	0.247726	0.143498	0.891467	2.26597	0.0322264	0.0174858	0.709876	0.255913
ENSG00000251597	0	0	0	0	0	0	0	0	0.245698	0	0	0	0	0	0	0	0	0	0	0	0
ENSG00000251605	0	0	0	0	0	0	0	0	0	0	0	0	0	0	0	0	0	0	0	0	0
ENSG00000251608	0	0	0	0	0	0	0	0	0	0	0	0	0	0	0	0.0222229	0	0	0	0	0
ENSG00000251609	0.0531002	0.0696513	0	0.0617983	0.0641972	0.26403	0	0	0	0.212112	0.166701	0.0459266	0.120323	0	0.0861003	0	0.177414	0.152183	0.134158	0	0
ENSG00000251610	0	0	0	0	0	0	0	0	0	0	0	0	0	0	0	0	0	0	0	0	0
ENSG00000251614	0	0	0	0	0	0	0	0	0	0	0.0269162	0.0223707	0	0	0	0	0.0290782	0	0	0.0161796	0
ENSG00000251618	0	0	0	0	0	0	0	0	0	0	0	0	0	0	0	0	0	0	0	0	0
ENSG00000251623	4.11677	0.202077	1.16812	2.05241	0.0338649	2.11158	2.09937	3.70818	0.950766	4.55313	0.256983	0.936201	1.59489	0.537037	3.18804	2.29806	1.33025	0.900587	3.48667	1.31766	4.28786
ENSG00000251624	0	0	0	0	0	0	0	0	0.0674708	0	0.0987699	0	0.105776	0	0	0	0.100427	0	0.231543	0.062224	0
ENSG00000251627	0	0	0	0	0	0	0	0	0	0	0	0	0	0	0	0	0	0	0	0	0
ENSG00000251630	1.94507	0.769266	0	0	3.31725	1.76764	1.66847	1.635	1.56952	0	3.21081	0	3.51294	1.2434	1.85274	2.82329	0	0	0	1.25349	0.75817
ENSG00000251633	0	0.243985	0.379215	0.337305	0	0.43466	0.275656	0.0785005	0	0	0.134201	0	0	0	0	0.066278	0	0	0	0	0
ENSG00000251634	1.35002	0	0	1.88155	0	0	0	1.88226	0.214274	0	0	0.91062	0	1.03861	0	0	0	0	1.69913	0	0
ENSG00000251638	0	0	0	0	0	0	0	0	0	0	0	0	0	0	0	0.508297	0	0	0	0	0
ENSG00000251639	0.0364822	0.319703	0	0	0.181366	0	0.109675	0	0.0813301	0.0346806	0.197326	0.0583899	0	0.0366918	0.232635	0.0340692	0.281392	0.0331446	0.109478	0.131529	0.379787
ENSG00000251643	0	0	0	0	0	0	0	0	0	0	0	0	0	0	0	0	0	0	0	0	0
ENSG00000251644	0	0	0	0	0	0	0	0	0	0	0	0	0	0	0	0	0	0	0	0	0
ENSG00000251647	0	0	0	0	0	0	0	0	0.0595754	0	0	0	0	0	0	0	0	0	0	0	0
ENSG00000251648	0	0	0	0	0	0	0	0	0	0	0	0	0	0	0.109076	0	0.0815401	0	0	0	0
ENSG00000251655	0	0	0	0	0	0	0	0	0	0	0	0	0	0	0	0	0	0	0	0	0
ENSG00000251656	0	0	0	0	0	0	0	0.141854	0	0	0.442493	0	0	0.130962	0	0	0	0.118711	0.129313	0	0
ENSG00000251663	0	0	0	0	0	0	0	0.428383	0	0	0	0	0	0	0	0	0	0	0	0	0
ENSG00000251664	1.08148	0.50958	2.2476	1.18118	2.66182	0.35304	0.300995	0.629396	0.585601	1.4335	0.576294	1.79104	1.40414	0.490877	1.69375	0.411808	1.35002	1.09193	0.697478	0.577008	1.57629
ENSG00000251667	0.0949738	0.119999	0	0.28222	0.244209	0	0.326823	0.389981	0.072136	0.0466377	0.0950265	0.121587	0.108761	0.194042	0.0755833	0.253549	0.467085	0.0452724	0.177814	0.126978	0.107652
ENSG00000251668	0	0	0	0	0	0	0	0	0	0	0	0	0	0	0	0	0	0	0	0	0
ENSG00000251669	1.92287	1.59562	2.24158	2.90075	3.03302	2.64983	2.42344	2.7616	2.27085	1.57906	1.94314	1.89335	2.5714	2.23025	1.77034	1.3929	1.27872	1.70174	2.65487	2.90686	2.01792
ENSG00000251682	0.162942	0	0	0.0933912	0	0	0.0916511	0	0	0	0	0	0	0.090573	0	0	0.186873	0	0.0882217	0	0
ENSG00000251685	0	0	0	0	0	0	0	0	0	0	0.0983225	0	0	0	0	0	0	0	0	0	0
ENSG00000251686	0.0468165	0	0	0	0	0	0	0	0	0	0	0	0	0	0	0	0	0	0	0	0
ENSG00000251689	0.216189	0.86886	0	0.657809	0	0	0.263899	0.698835	0	0.935923	0.24425	0	0.476806	0	0	0	0.26558	0.588044	0	0	0.235563
ENSG00000251691	0	0	0	0	0	0	0	0	0	0	0.0674542	0	0	0	0	0	0	0	0	0	0
ENSG00000251692	0.0972305	0.054961	0	0	0.0916809	0.0688029	0	0.0483966	0.0722526	0.117521	0.280661	0.18783	0.0473667	0.0717531	0.0330092	0.179033	0.0403805	0.0313373	0	0	0.0955991
ENSG00000251694	0	0	0	0	0	0	0	0	0	0	0	0	0	0	0	0	0	0	0	0	0
ENSG00000251698	0	0	0	0	0	0	0	0	0	1.9244	0	0	0	0	0	0	0	0	0	0	0
ENSG00000251705	8.29277	5.27473	5.5742	6.57209	6.76487	6.65719	3.88742	6.42226	6.38321	5.49293	4.25934	5.05884	5.88337	4.23111	4.54688	7.72136	5.13181	6.99808	5.89681	8.11523	5.97574
ENSG00000251717	0	0	0	0	0	0	0	0	0	0	0	0	0	0	0	0	0	0	0	0	0
ENSG00000251729	0	0	0	0	0	0	0	0	0	0	0	0	0	0	0	0	0	0	0	0	0
ENSG00000251746	0	0	0	0	0	0	0	0	0	0	0	0	0	0	0	0	0	0	0	0	0
ENSG00000251756	0	0	0	0	0	0	0	0	0	0	0	0	0	0	0	0	0	0	0	0	0
ENSG00000251760	0	0	0	0	0	0	0	0	0	0	0	0	0	0	0	0	0	0	0	0	0
ENSG00000251764	0	0	0	0	0	0	0	0	0	0	0	0	0	0	0	0	0	0	0	0	0
ENSG00000251766	0	0	0	0	0	0	0	0	0	0	0	0	0	0	0	0	0	0	0	0	0
ENSG00000251768	3.02983	2.54354	3.32127	2.1748	0	0	1.81102	2.22814	0	2.86602	0	3.31921	0	0	1.51053	0	1.95111	2.52509	0	0	2.39145
ENSG00000251770	0	0	0	0	0	0	0	0	0	0	0	0	0	0	0	0	0	0	0	0	0
ENSG00000251781	0	0	0	0	0	0	0	0	0	0	0	0	0	0	0	0	0	0	0	0	0
ENSG00000251785	0	0	0	0	0	0	0	0	0	0	0	0	0	0	0	0	0	0	0	0	0
ENSG00000251816	0	0	0	0	0	0	0	0	0	0	0	0	0	0	0	0	0	0	0	0	0
ENSG00000251823	0	0	0	0	0	0	0	0	0	0	0	0	0	0	0	0	0	0	0	0	0
ENSG00000251829	0	0	0	0	0	0	0	0	0	0	0	0	0	0	0	0	0	0	0	0	0
ENSG00000251850	0	0	0	0	0	0	0	0	0	0	0	0	0	0	0	0	0	0	0	0	0
ENSG00000251857	0	0	0	0	0	0	0	0	0	0	0	0	0	0	0	0	0	0	0	0	0
ENSG00000251873	0	0	0	0	0	0	0	0	0	0	0	0	0	0	0	0	0	0	0	0	0
ENSG00000251884	0	0	0	0	0	0	0	0	0	1.71698	0	0	0	0	0	0	0	0	1.9501	0	0
ENSG00000251890	0	0	0	0	0	0	0	0	0	0	0	0	0	0	0	0	0	0	0	0	0
ENSG00000251904	0	0	0	0	0	0	0	0	0	0	0	0	0	0	0	0	0	0	0	0	0
ENSG00000251915	0	0	0	0	0	0	0	0	0	0	0	0	0	0	0	0	0	0	0	0	0
ENSG00000251920	0	0	0	0	0	0	0	3.06403	0	0	0	0	0	0	0	0	0	0	0	0	2.97932
ENSG00000251924	0	0	0	0	0	0	0	0	0	0	0	0	0	0	0	0	0	0	0	0	0
ENSG00000251936	0	0	0	0	0	0	0	0	0	0	0	0	0	0	0	0	0	0	0	0	0
ENSG00000251941	0	0	0	0	0	0	0	0	0	0	0	0	0	0	0	0	0	0	0	0	0
ENSG00000251953	0	0	0	0	0	0	0	0	2.42585	0	0	0	2.07857	0	1.7049	0	0	0	0	0	0
ENSG00000251965	0	0	0	0	0	0	0	0	0	0	0	0	0	0	0	0	0	0	0	0	0
ENSG00000251978	0	0	0	0	0	0	0	0	0	0	0	0	0	0	0	0	0	0	0	0	0
ENSG00000251990	0	0	0	0	0	0	0	0	1.7908	0	0	0	0	0	0	0	0	0	0	0	0
ENSG00000251993	0	0	0	0	0	0	0	0	0	0	0	0	0	0	0	0	0	0	0	0	0
ENSG00000251997	0	0	0	0	0	0	0	0	0	0	0	0	0	0	0	0	0	0	0	0	0
ENSG00000252001	0	0	0	0	0	0	0	0	0	0	0	0	0	0	0	0	0	0	0	0	0
ENSG00000252002	0	0	0	0	0	0	0	0	0	1.9244	0	0	0	0	0	0	0	0	0	0	0
ENSG00000252029	0	0	0	0	0	0	0	0	0	0	0	0	0	0	0	0	0	0	0	0	0
ENSG00000252041	0	1.57961	0	0	0	0	0	0	0	0	0	0	0	0	1.35877	0	0	0	0	0	0
ENSG00000252060	2.58904	0	0	0	0	0	0	0	0	0	2.06227	0	0	0	0	0	0	0	1.839	0	0
ENSG00000252070	0	0	0	0	0	0	0	0	0	0	0	0	0	0	0	0	0	0	0	0	0
ENSG00000252072	0	0	0	0	0	0	0	0	0	0	0	0	0	0	0	0	0	0	0	0	0
ENSG00000252086	0	0	0	0	0	0	0	0	0	0	0	0	0	0	0	0	0	0	0	0	0
ENSG00000252094	0	0	0	0	0	0	0	0	0	0	0	0	0	0	0	0	0	0	0	0	0
ENSG00000252107	0	0	0	0	0	0	0	0	0	0	0	0	0	0	0	0	0	0	0	0	0
ENSG00000252149	5.41982	5.73481	3.5229	0	4.36027	0	3.9113	4.09434	1.67208	5.53662	4.55997	0	4.87247	6.29779	0	4.34923	5.40498	2.17729	0	0	5.20761
ENSG00000252161	0	0	0	0	0	0	0	0	0	0	0	0	0	0	0	0	0	0	0	0	0
ENSG00000252164	0	2.24999	0	2.04427	2.06491	0	0	0	0	0	0	0	0	0	0	0	0	0	0	0	0
ENSG00000252167	0	0	0	0	0	0	0	0	0	0	0	0	0	0	0	0	0	0	0	0	0
ENSG00000252169	0	0	0	0	0	0	0	0	0	0	0	0	0	0	0	0	0	0	0	0	0
ENSG00000252179	0	0	0	0	0	0	0	0	0	0	0	0	0	0	0	0	0	0	0	0	0
ENSG00000252182	0	0	0	0	0	0	0	0	0	0	0	0	0	0	0	0	0	0	0	0	0
ENSG00000252207	0	0	0	0	0	0	0	0	0	0	0	0	0	0	0	0	0	0	0	0	0
ENSG00000252211	0	0	0	1.6614	1.60735	1.53774	1.91065	1.70835	0	0	0	1.65786	0	1.77581	0	0	0	0	0	0	0
ENSG00000252231	1.30777	0	0	0	0	0	0	1.56827	0	0	0	0	1.77312	0	0	0	0	1.50043	0	0	0
ENSG00000252246	0	0	0	0	0	0	0	0	0	0	0	0	0	0	1.8248	0	0	0	0	0	0
ENSG00000252259	0	0	0	0	0	0	0	0	0	0	0	0	0	0	0	0	0	0	0	0	0
ENSG00000252260	0	0	0	0	0	0	0	0	0	0	0	0	0	0	0	0	0	0	0	0	0
ENSG00000252261	0	0	0	0	0	0	0	0	0	0	0	0	0	0	0	0	0	0	0	0	0
ENSG00000252262	0	0	0	0	0	0	0	0	0	0	0	0	0	0	0	0	0	0	0	0	0
ENSG00000252267	0	0	0	0	0	0	0	0	0	1.9244	0	0	2.07857	0	0	0	0	0	0	0	0
ENSG00000252268	0	0	0	0	0	0	0	0	0	0	0	0	0	0	0	0	0	0	0	0	0
ENSG00000252272	0	0	0	0	0	0	0	0	0	0	0	0	0	0	0	0	0	0	0	0	0
ENSG00000252287	0	0	0	0	0	0	0	0	0	0	0	0	0	0	0	0	0	0	0	0	0
ENSG00000252289	0	0	0	0	0	0	0	0	0	0	0	0	0	0	0	0	0	0	0	0	0
ENSG00000252301	0	0	0	0	0	0	0	0	0	0	0	0	0	0	0	0	0	0	0	0	0
ENSG00000252302	0	0	0	0	0	0	0	0	0	0	0	0	0	0	0	0	0	0	0	0	0
ENSG00000252307	0	0	0	0	0	0	0	0	0	0	0	0	0	0	0	0	0	0	0	0	0
ENSG00000252313	0	0	0	0	0	0	0	0	0	0	0	0	0	0	0	0	0	0	0	0	0
ENSG00000252315	0	0	0	0	0	0	0	0	0	0	0	0	0	0	0	0	1.95111	0	0	0	0
ENSG00000252336	0	0	0	0	0	0	0	0	0	0	0	0	0	0	0	0	0	0	0	0	0
ENSG00000252342	0	0	0	0	0	0	0	0	0	0	0	0	0	0	0	0	0	0	0	0	0
ENSG00000252346	0	0	0	0	0	0	0	0	0	0	0	0	0	0	0	0	0	0	0	0	0
ENSG00000252364	0	0	0	0	0	0	0	0	0	0	0	0	0	0	0	0	0	0	0	0	0
ENSG00000252366	0	0	0	0	0	0	0	0	0	0	0	0	0	0	0	0	0	0	0	0	0
ENSG00000252368	0	0	0	0	0	0	0	0	0	0	0	0	0	0	0	0	0	0	0	0	0
ENSG00000252370	0	0	0	0	0	0	0	0	0	0	0	0	0	0	0	0	0	0	0	0	0
ENSG00000252376	2.37318	0	0	0	1.76046	0	2.02377	0	0	0	0	0	2.07857	0	0	0	1.85044	0	0	0	0
ENSG00000252422	0	0	0	0	0	0	0	0	0	0	0	0	0	0	0	0	0	0	0	0	0
ENSG00000252424	0	0	0	0	0	0	0	0	0	0	0	0	0	0	0	0	0	0	0	0	0
ENSG00000252428	0	0	0	0	0	0	0	0	0	0	0	0	0	0	0	0	0	0	0	0	0
ENSG00000252437	0	0	0	0	0	0	0	0	0	0	0	0	0	0	0	0	0	0	0	0	0
ENSG00000252451	0	2.1313	0	0	0	0	2.15372	0	0	0	0	0	0	0	0	0	0	0	0	0	0
ENSG00000252456	0	0	0	1.74136	2.43529	1.60872	1.91065	1.78946	1.56952	0	0	1.7634	0	0	0	1.80405	1.76083	0	0	0	0
ENSG00000252479	0	0	0	0	0	0	0	0	0	0	0	0	0	0	0	0	0	0	0	0	0
ENSG00000252496	2.0481	0	0	0	0	0	0	0	0	1.81402	0	0	0	1.9866	0	0	0	0	0	0	0
ENSG00000252509	0	0	0	0	0	0	0	0	0	0	0	0	0	0	0	0	1.95111	0	0	0	0
ENSG00000252510	0	0	0	0	0	0	0	0	0	0	0	0	0	0	0	0	0	0	0	0	0
ENSG00000252512	0	0	0	0	0	0	0	0	0	0	0	0	0	0	0	0	0	0	0	0	0
ENSG00000252516	4.49194	2.54354	0	3.1755	2.34875	2.9377	3.09199	2.22814	2.42585	2.37676	3.35621	1.56537	2.64972	3.41916	1.51053	3.59401	4.39691	2.65181	1.9501	2.78298	4.94147
ENSG00000252539	1.71389	0	3.26102	2.85784	0	0	0	0	0	0	0	0	0	1.9866	0	0	1.95111	0	0	0	2.10537
ENSG00000252546	3.46388	0	0	0	0	0	0	0	0	0	0	0	0	0	0	0	0	1.99007	0	2.29919	0
ENSG00000252553	0	0	0	0	0	0	0	0	0	0	0	0	0	0	0	0	0	0	0	0	0
ENSG00000252563	0	0	0	0	0	0	0	0	0	0	0	0	0	0	0	0	0	0	0	0	0
ENSG00000252587	0	0	0	0	0	0	0	0	0	0	0	0	0	0	0	0	0	0	0	0	0
ENSG00000252591	0	0	0	0	0	0	0	0	0	0	0	0	0	0	0	0	0	0	0	0	0
ENSG00000252598	0	0	3.1491	0	3.02931	0	0	0	0	0	0	0	0	0	0	0	0	0	0	0	0
ENSG00000252618	0	0	0	0	0	0	0	0	0	0	0	0	0	0	0	0	0	0	0	0	0
ENSG00000252623	0	0	0	0	0	0	0	0	0	0	0	0	0	0	0	0	0	0	0	0	0
ENSG00000252624	0	0	0	0	0	0	0	0	0	0	0	0	0	0	0	0	0	0	0	0	0
ENSG00000252637	2.19647	0	0	1.74136	1.60735	1.53774	0	2.46877	0	0	0	1.65786	0	2.66299	0	0	0	0	0	0	0
ENSG00000252642	0	0	0	0	0	0	0	0	0	0	0	0	1.69239	0	0	0	0	0	0	0	0
ENSG00000252647	0	0	0	0	0	0	0	0	0	0	0	0	0	0	0	0	0	0	0	0	0
ENSG00000252649	0	0	0	0	0	0	0	0	0	0	0	0	0	0	0	0	0	0	0	0	0
ENSG00000252650	0	0	0	0	0	0	0	0	0	0	0	0	0	0	0	0	0	0	0	0	0
ENSG00000252653	0	0	0	0	0	0	0	0	0	0	0	0	0	0	0	0	0	0	0	0	0
ENSG00000252673	0	0	0	0	0	0	0	0	0	0	0	0	0	0	0	0	0	0	0	0	0
ENSG00000252674	0	0	0	0	0	0	0	0	0	0	0	0	0	0	0	0	0	0	0	0	0
ENSG00000252680	1.36054	0	0	0	0	0	1.72239	0	0	0	1.64044	0	1.77312	0	0	0	0	0	0	0	0
ENSG00000252696	0	0	0	0	0	0	0	0	0	0	0	0	0	0	0	0	0	0	0	0	0
ENSG00000252714	0	0	0	0	0	0	0	0	0	0	0	0	0	0	0	0	0	0	0	0	3.70579
ENSG00000252726	0	0	0	0	0	0	0	0	0	0	0	0	0	0	0	0	0	0	0	0	0
ENSG00000252745	0	0	0	0	0	0	0	0	0	0	1.93489	0	0	0	0	0	0	0	0	0	0
ENSG00000252747	0	0	0	0	0	0	1.72239	0	0	1.6308	0	0	1.86304	1.77581	1.51053	0	1.85044	0	0	0	0
ENSG00000252760	0	0	0	0	0	0	0	0	0	0	0	0	0	0	0	0	0	0	0	0	0
ENSG00000252780	0	0	0	0	0	0	0	0	0	0	0	0	0	0	0	0	0	0	0	0	0
ENSG00000252806	0	0	0	0	0	0	0	0	0	0	0	0	0	0	0	0	0	0	0	0	0
ENSG00000252816	0	0	0	0	0	0	0	0	0	0	0	0	0	0	0	0	0	0	0	0	0
ENSG00000252828	0	0	0	0	0	0	0	0	0	0	0	0	0	0	0	0	0	0	0	0	0
ENSG00000252833	0	0	0	0	0	0	0	0	0	0	0	0	0	0	0	0	0	0	0	0	0
ENSG00000252845	0	0	0	0	0	0	0	0	0	0	0	0	0	0	0	0	0	0	0	0	0
ENSG00000252848	0	0	0	0	0	0	0	0	0	0	0	0	0	0	0	0	0	0	0	0	0
ENSG00000252856	0	0	0	0	0	0	0	0	0	0	0	0	0	0	0	0	0	0	0	0	0
ENSG00000252864	0	0	0	0	0	0	0	0	0	0	0	0	0	0	0	0	0	0	0	0	0
ENSG00000252866	0	0	0	0	0	0	0	0	0	0	0	0	0	0	0	0	0	0	0	0	0
ENSG00000252905	0	0	0	0	0	0	0	0	0	0	0	0	0	0	0	0	0	0	0	0	0
ENSG00000252927	0	0	0	0	0	0	0	0	0	0	0	0	0	0	0	0	0	0	0	0	0
ENSG00000252936	0	0	0	0	0	0	0	0	0	0	0	0	0	0	0	0	0	0	0	0	0
ENSG00000252941	0	0	0	0	0	0	0	0	0	0	0	0	0	0	0	0	1.95111	0	0	0	0
ENSG00000252942	1.4181	0	0	0	0	0	0	0	0	0	2.98739	1.56537	0	1.77581	0	1.70728	0	1.66078	0	0	0
ENSG00000252950	0	0	0	2.1748	1.37409	0	0	1.45114	1.20917	1.48403	2.21107	2.57874	2.36317	1.53844	1.29449	0	2.19641	1.43222	0	0	1.45875
ENSG00000252951	0	0	0	0	0	0	0	0	0	0	0	0	0	0	0	0	0	0	0	1.38094	0
ENSG00000252956	0	0	0	0	0	0	0	0	1.7908	0	0	0	0	0	0	0	0	0	0	0	3.44748
ENSG00000252957	0	0	0	0	0	0	0	0	0	0	0	0	0	0	0	0	0	0	0	0	0
ENSG00000252959	0	0	0	0	0	0	0	0	0	0	0	0	0	0	0	0	0	0	0	0	0
ENSG00000252964	0	0	0	0	0	0	0	0	0	0	0	0	0	0	0	0	0	0	0	0	0
ENSG00000252970	0	0	0	0	0	0	0	0	0	0	0	0	0	0	0	0	0	0	0	0	0
ENSG00000252977	0	0	0	0	0	0	0	0	0	0	0	0	0	0	0	0	0	0	0	0	0
ENSG00000252987	0	0	0	0	0	0	0	0	0	0	0	0	0	0	0	0	0	0	0	0	0
ENSG00000252999	0	0	0	0	0	0	0	0	0	0	0	0	0	0	0	0	0	0	0	0	0
ENSG00000253031	0	0	0	0	0	0	0	0	0	0	0	0	0	0	0	0	0	0	0	0	0
ENSG00000253039	0	0	0	0	0	0	0	0	0	0	0	0	0	0	0	0	0	0	0	0	0
ENSG00000253040	0	0	0	0	0	0	0	0	0	0	0	0	0	0	0	0	0	0	0	0	0
ENSG00000253055	0	0	0	0	0	0	0	0	0	0	0	0	0	0	0	1.91413	0	0	0	0	0
ENSG00000253058	0	0	0	0	0	0	1.81102	0	0	0	0	0	0	0	0	0	1.6077	0	0	0	0
ENSG00000253077	0	0	0	0	0	0	0	0	0	0	0	0	0	0	0	0	0	0	0	0	0
ENSG00000253080	0	0	0	0	0	0	0	0	0	0	0	0	0	0	0	0	2.06531	0	0	0	0
ENSG00000253083	0	0	0	0	0	0	0	0	0	0	0	0	0	0	0	0	0	0	0	0	0
ENSG00000253093	1.55071	0	0	0	0	0	1.91065	0	0	0	0	0	0	0	0	0	0	0	0	0	0
ENSG00000253107	0	0	0	0	0	0	0	0	0	0	0	0	0	0.0407031	0	0	0	0	0	0	0
ENSG00000253109	0	0	0	0	0	0	0	0	0	0	0.112308	0	0	0	0	0	0	0	0	0	0
ENSG00000253114	0	0	0.0767287	0.0699523	0	0	0	0	0	0	0	0	0	0	0	0	0	0	0	0	0
ENSG00000253117	0	0.0304293	0	0.0408083	0	0	0	0.404648	0	0	0	0	0	0	0	0	0.0261995	0	0	0	0
ENSG00000253118	0	0	0	0	0	0	0	0	0	0	0	0	0	0	0	0	0	0	0	0	0
ENSG00000253119	0	0.113135	0.0533797	0	0	0.0917743	0.0476459	0.0515183	0	0	0	0	0.050712	0	0	0.0436805	0.0981204	0.0837621	0	0	0
ENSG00000253120	0	0	0	0	0	0	0	0	0	0	0	0	0	0	0	0	0	0	0	0	0
ENSG00000253124	0	0	0	0	0	0	0	0	0	0	0	0	0	0	0	0	0.163488	0	0	0	0
ENSG00000253126	0	0	0	0	0	0.208934	0	0	0.163086	0.198595	0	0	0	0	0	0	0	0	0	0	0
ENSG00000253127	0	0	0	0	0	0	0	0	0	0	0	0	0	0	0	0	0	0.441203	0	0	0
ENSG00000253131	0	0	0	0	0	0	0	0	0	0	0	0	0	0	0	0	0	0.63399	0	0	0
ENSG00000253132	0	0	0	0	0	0.228146	0	0	0.173593	0	0.219717	0	0.446618	0	0	0.382972	0.237771	3.24387	0	0	0.237758
ENSG00000253135	0	0	0	0	0	0	0	0	0	0	0	0	0	0	0	0	0	0	0	0	0
ENSG00000253137	0	0	0	0	0	0	0	0	0	0.081176	0.0410537	0.101945	0	0	0	0	0	0	0	0	0
ENSG00000253144	2.07133	1.17001	1.81333	2.15083	0	0	0	1.75219	0	0	0	2.80706	2.48802	0	1.89855	0.816442	0	2.10949	0	0	2.51463
ENSG00000253146	0	0	0	0	0	0	0.0404057	0	0	0	0	0	0	0	0	0.0355831	0.0409121	0.0351242	0.0418387	0	0
ENSG00000253148	0	0	0	0	0	0	0	0	0	0	0	0	0	0	0	0	0	0	0	0	0
ENSG00000253149	0	0	0	0	0	0	0	0	0	0	0	0	0	0	0	0	0	0	0.354741	0	0
ENSG00000253152	0	0	0	0	0	0	0	0	0	0	0	0	0	0	0	0	0	1.32006	0	0	0
ENSG00000253153	0	0.136514	0	0	0.125311	0.114242	0	0	0	0.113524	0	0	0	0	0	0	0	0	0.132529	0	0
ENSG00000253155	0.129958	0.164896	0	0	0	0	0	0.156369	0.308988	0	0.134743	0	0	0	0	0.131442	0.150237	0	0	0	0
ENSG00000253156	0	0	0	0	0	0	0	0	0	0	0.205123	0	0	0	0	0	0	0	0	0	0
ENSG00000253158	0	0	0	0	0	0	0	0	0	0	0	0	0	0	0	0.20309	0	0.209462	0	0	0
ENSG00000253159	1.90943	0.606295	1.40922	2.6314	4.42276	0.221205	0.814309	0.551084	1.21347	1.19025	1.89678	3.55023	0.708358	1.75483	2.30411	0.532202	0.745391	0.990943	0.894459	0.221758	2.53768
ENSG00000253160	0	0	0	0	0	0	0	0	0	0	0	0	0	0	0	0	0	0	0	0	0
ENSG00000253166	0.891282	1.00948	1.51236	0	0.966631	0	1.04395	0	0	0.976841	1.21255	0	0	0	0	0	1.0699	0	0	0	1.11064
ENSG00000253169	0	0	0	0	0	0	0	0	0	0	0	0	0	0	0	0	0	0	0	0	0
ENSG00000253173	0	0.210157	0.188645	0	0.179672	0.46544	0	0	0.257654	0	0	0.145833	0	0.174661	0	0.157067	0.195286	0	0	0	0
ENSG00000253175	0.451148	0.21085	0.193739	0.35219	0.492875	0.177154	0.501383	0.199276	0	0.172962	0.71186	0	0.523363	0.491372	0.139637	0.165431	0.195998	0.167497	0	0	0.776315
ENSG00000253176	0	0	0	0	0	0	0	0	0	0	0	0	0	0	0	0.0649435	0	0	0	0	0
ENSG00000253178	0.910866	0	0.588631	0.610519	0.991437	0	0	0.62851	0.801295	0	0.574033	0	1.08131	0	0	0.943327	0	0.543316	0.580817	1.3281	0.595197
ENSG00000253179	0	0	0	0	0	0	0	0	0	0	0	0	0	0.764773	0	0	0	0	0	0	0
ENSG00000253180	0.64895	0.673064	0.523439	0.610186	0.963397	0.842934	0.51917	0.538824	0.108456	1.18895	1.13241	0.501644	0.999329	1.52908	0.29816	0.647617	1.46183	0.358782	0.90294	0.152694	0.702353
ENSG00000253183	0.20133	0.0793255	0.0724461	0.0338141	0.0666389	0.0321418	0.15669	0.231979	0.118564	0.144852	0.229747	0.0518482	0.2592	0.155635	0.0722883	0.225011	0.142638	0.0288704	0	0.0215721	0.201986
ENSG00000253186	0	0	0	0	0	0	0	0	0	0	0	0	0	0	0	0	0	0	0	0	0
ENSG00000253188	0	0	0	0	0	0	0	0	0	0	0	0	0	0	0	0	0	0.193273	0	0	0
ENSG00000253191	0	0	0	0	0	0	0	0	0	0	0	0	0	0	0	0	0	0	0	0	0
ENSG00000253195	0	0	0	0	0	0	0	0	0	0	0	0	0	0	0	0	0	0	0	0	0
ENSG00000253198	0	0	0	0	0	0	0	0	0	0	0	0	0	0	0	0	0	0	0	0	0
ENSG00000253202	0	0	0	0	0	0	0	0	0	0	0	0	0	0	0	0	0.41928	0	0	0	0
ENSG00000253203	0.9438	0	0.264158	0	0	2.0004	0.543204	2.62617	0.571203	0.741569	0	0.22417	0.812781	1.30302	1.70416	1.49079	2.32478	0.395288	1.97792	0.445207	1.21567
ENSG00000253204	0	0	0	0.340214	0	0	0	0	0	0	0	0	0	0	0	0	0	0	0.314475	0	0
ENSG00000253208	0.0567417	0	0	0	0	0.0601719	0.0621715	0.0669654	0.045457	0.112027	0.0576471	0.190237	0.128865	0	0.0462284	0.353698	0.0654482	0.159226	0.0566709	0.264464	0.0672491
ENSG00000253209	0	0	0	0	0	0	0	0	0	0	0	0	0	0	0	0	0	0.599339	0	0	0.250711
ENSG00000253213	0	0.0475091	0.0453227	0.0807736	0.199784	0.0390738	0	0.0864577	0.0298246	0.248417	0	0.0317989	0	0.0404618	0.030038	0	0.160478	0	0.311404	0.0459014	0.0414322
ENSG00000253216	0	0	0	0	0	0	0	0	0	0	0	0	0	0	0	0	0	0	0	0	0
ENSG00000253218	0	0	0	0.0466349	0.0917418	0.0442458	0	0	0	0	0	0	0	0	0.0336464	0.0408686	0	0	0	0	0
ENSG00000253219	0.0329359	0	0.0400143	0	0	0	0	0.0383631	0.0255817	0	0.0323633	0.0281037	0	0.034127	0	0.0318779	0	0.0308657	0	0.0246303	0
ENSG00000253223	0.414259	0.192054	0.219581	0.199679	0.021113	0.471015	0.212586	0.644321	0.0151493	0	0	0.365598	0.0862158	0.226419	0.11949	0.0926878	0.0429455	0	0.0776546	0.0943145	0.15192
ENSG00000253224	0	0	0	0.125876	0	0	0	0	0	0	0	0	0	0	0	0	0	0	0	0	0
ENSG00000253225	0	0	0	0	0	0	0	0	0	0	0	0	0	0	0	0	0	0	0	0	0
ENSG00000253226	0	0.0898181	0	0	0	0	0	0	0	0	0	0	0	0.0775794	0.112751	0	0	0	0	0	0
ENSG00000253228	0	0	0	0	0	0	0	0	0	0	0	0	0	0	0	0	0	0.406607	0	0	0
ENSG00000253229	0	0	0	0	0	0	0	0	0	0	0	0	0	0	0	0	0.338638	0	0	0	0
ENSG00000253231	0	0	0	0	0	0	0	0	0	0	0	0	0	0	0	0.438714	0	0	0	0	0
ENSG00000253232	0	0	0	0	0	0	1.57109	0	0	0	0	0	0	0	0	0	0	0	0	0	0
ENSG00000253233	0	0	0	0	0	0	0	0	0	0	0	0	0	0	0	0	0	0	0	0	0
ENSG00000253234	0.289234	0	0.32729	0	0	0.56573	0	0.48383	0.450988	0	0	0	0.338807	0	0	1.2228	0	4.81541	0	0	0.338774
ENSG00000253237	0	0	0	0	0	0	0	0	0	0	0	0	0	0	0	0	0	0	0	0	0
ENSG00000253239	0	0	0	0	0	0	0	0	0.12937	0	0	0	0	0	0	0	0	4.36525	0	0	0
ENSG00000253241	0	0	0	0	0	0	0	0	0	0	0	0	0	0	0	0	0	0	0	0	0
ENSG00000253242	0	0	0	0	0	0	0	0	0	0	0	0	0	0	0	0	0	0	0	0	0
ENSG00000253245	0	0	0	0	0	0	0	0	0	0	0	0	0	0	0	0	0	0	0	0	0.050485
ENSG00000253247	0	0	0	0	0	0	0	0	0	0	0	0	0	0	0	0	0	0.474924	0	0.164629	0
ENSG00000253250	1.10283	3.20716	3.15536	3.45077	4.00332	2.49277	4.32115	3.44528	2.19606	2.84862	3.24579	3.01075	3.74812	2.94496	3.08503	1.32556	4.77383	1.21531	0.740989	0.669923	2.98216
ENSG00000253251	1.73639	3.12448	1.64929	2.36284	1.97435	2.07091	2.75817	3.52415	1.46616	1.98794	1.5847	2.19127	2.72277	2.90524	1.69829	1.31592	2.30472	1.58297	2.10159	1.8241	2.05695
ENSG00000253257	0	1.6384	0	0	0	1.47327	0	1.56827	2.00999	0	0	0	0	0	0	0	1.6077	0	0	0	1.62318
ENSG00000253261	0	0	0	0	0	0	0	0	0	0	0	0	0	0	0	0	0	0	0	0	0
ENSG00000253262	0	0	0	0	0	0	0	0	0	0	0	0	0	0	0	0	0	0	0	0	0
ENSG00000253265	0	0	0	0	0	0	0	0	0	0	0	0	0	0	0	0	0	0	0	0	0
ENSG00000253271	0	0	0.606864	0	0	0	0	0.94453	0	0	0	0	0	0	0	0	0	0	0	0	0
ENSG00000253273	0.107952	0.0717915	0	0	0	0	0.0610669	0	0	0	0.0569275	0	0.124767	0	0.0888214	0.0545234	0.123029	0.053862	0	0	0.123268
ENSG00000253274	0	0	0	0	0	0	0	0	0.514451	0	0	0	0	0	0	0.468399	0	1.46523	0	0	0.213264
ENSG00000253276	3.53538	2.12736	3.51746	5.80735	3.75483	4.62936	3.06301	2.44487	4.06725	1.63334	2.95336	2.79436	3.05791	3.89669	2.75735	3.16177	2.19507	4.12591	1.68889	4.67209	3.31403
ENSG00000253278	0	0	0	0	0	0	0	0	0.15517	0	0	0	0	0	0	0	0	1.06187	0	0	0
ENSG00000253283	0	0.717304	0	0	0.427292	0	0.0955167	0	0	0	0	0.0764578	0	0	0.207945	0	0	0	0	0	0.101349
ENSG00000253290	0	0	0	0	0	0	0	0	0	0	0	0	0	0	0	0	0	0	0	0	0
ENSG00000253292	0.157194	0	0.0648442	0	0	0	0.058268	0	0	0	0.103984	0.0910647	0	0.108967	0	0.0508875	0.064015	0.0512941	0	0	0.183972
ENSG00000253293	0.058631	0	0.0564725	0.0882095	0.0897869	0.0415023	0.140997	0.0300832	0.318659	0.0651904	0.065462	0.159238	0.029344	0.195945	0.0513763	0.376969	0.0886776	0.209089	3.27279	0.319701	0.195232
ENSG00000253299	0.344523	0.987632	0	0.94664	0.375957	0.661954	1.68707	1.39485	0	0	0.362353	1.45117	0.408778	0.683538	0.938813	0	0.408892	0	0	0	0.379591
ENSG00000253303	0	0	0	0	0	0	0	0	0.30046	0	0.373488	0	0	0.389659	0	0	0	0	0	0	0
ENSG00000253304	1.83497	0.627847	0.82256	0.627784	0.322776	0.237626	0.893372	0.856591	2.63086	0.800709	1.83398	0.879958	1.46081	0.945094	1.66694	0.959694	0.656866	1.99104	0.428127	1.90112	2.29111
ENSG00000253305	2.05879	0.724036	1.25053	1.84511	0.618383	1.09241	1.08171	1.13838	0.792102	1.49729	2.66081	3.02507	1.34347	0.692023	1.41087	0.600464	1.89704	0.781832	1.12738	0.60594	0.760396
ENSG00000253309	0.752458	0.151342	0.178908	0.520418	0	0.725656	0.0942199	0.134914	0.5814	0.0584467	0.156107	0.667525	0.322527	0.123482	0.029525	0.274338	0.130993	0.326651	0	0.506834	0.697092
ENSG00000253310	0	0	0	0	0.544168	0	0	0	0	0	0.285626	0	0	0	0	0	0	0.273338	0	0	0
ENSG00000253312	0	0	0	0	0	0	0	0	0	0	0	0	0	0	0	0	0	0	0	0	0
ENSG00000253313	3.24947	3.98179	2.34597	2.78952	3.28765	4.2404	4.03298	4.80632	3.95562	4.87434	3.94474	2.42299	5.13974	6.01353	2.97532	3.18246	5.49823	4.54584	3.1906	2.55059	3.27704
ENSG00000253318	0	0	0	0	0	0	0	0	0	0	0	0	0	0	0	0	0	0	0	0	0
ENSG00000253319	0	0	0	0	0	0	0	0	0	0	0	0	0	0	0	0	0	0	0	0	0
ENSG00000253326	1.90363	0.179884	0.15342	0.354747	0.273056	0.262558	0	0.101222	1.21428	0.0385275	0.169957	0.679712	0.569252	0.399401	0.160271	0.15175	0.197839	0.166033	0.781958	0.278795	0.469653
ENSG00000253328	0.456024	0.546128	0.713521	1.19217	0.718327	0.483952	1.08932	0.938134	0.207812	1.1392	1.78957	1.23036	1.68877	1.05938	0.208271	0	1.89489	1.2199	0	0	0.26289
ENSG00000253330	0.216404	0.407545	0.33697	0.274142	0.123762	0.0404338	0.369418	0.0447326	0.223859	0.0742081	0.214324	0.187932	0.127409	0.079488	0.146333	0.108577	0.284829	0.173318	0.175936	0	0.36925
ENSG00000253332	0	0	0	0	0	0	0	0	0	0	0	0	0	0	0	0	0	0	0	0	0
ENSG00000253333	0	2.04891	0	1.77035	0.258777	1.2704	0	2.8102	1.30167	0	0	0	0.294291	0	0	0.227124	0	0	2.32984	0	2.34256
ENSG00000253336	0.120498	0.217339	0.367287	0.150489	0.134626	0.0918921	0.0955869	0.140111	0	0.105311	0.156356	0.10444	0.100067	0.0381397	0.0430477	0.104294	0.289974	0	0.01982	0	0.0797406
ENSG00000253338	0	0	0	0	0	0	0	0	0	0	0	0	0	0	0	0	0	0	0	0	0
ENSG00000253340	0	0	0	0	0	0	0	0	0	0	0	0	0	0	0	0	0	0	0	0	0
ENSG00000253341	0.043854	0	0.105185	0.186978	0.0955748	0.046424	0.342253	0.195748	0.0346763	0.126442	0.0863925	0.18147	0.236741	0.29725	0.0350186	0.0847229	0.322673	0.123064	0.0859739	0	0.102164
ENSG00000253346	0	0	0	0	0	0	0	0	0	0	0	0	0	0	0	0	0	0	0	0	0
ENSG00000253349	0	0	0	0	0	0	0	0	0	0	0	0	0	0	0	0	0	0	0	0	0
ENSG00000253362	0	0	0	0	0	0	0.182976	0	0	0	0	0	0	0	0.133947	0	0	0	0	0	0
ENSG00000253365	0	0	0.248106	0	0	0	0	0	0	0	0	0	0	0	0	0	0	0	0	0	0.460796
ENSG00000253366	0	0	0	0	0	0	0	0	0	0	0	0	0	0	0	0	0	0	0	0	0
ENSG00000253368	4.90402	4.53559	2.98409	3.44153	3.24099	5.60149	5.35104	5.97709	7.48045	5.57671	6.15645	2.24781	6.82336	7.46847	4.34852	4.63941	5.8694	6.12915	4.70052	5.59193	4.44527
ENSG00000253370	0	0	0	0	0	0	0	0	0	0	0	0	0	0	0	0	0	0	0	0	0
ENSG00000253382	0	0	0	0	0	0	0	0	0	0	0	0	0	0	0	0	0	0	0	0	0
ENSG00000253383	0	0	0	0	0	0	0	0	0	0	0	0	0	0	0	0	0	0	0	0.160475	0
ENSG00000253384	0.21591	0.194213	0.553727	0.420614	0.447827	0.518508	0.279672	0.508185	0.0897002	0.315684	0.294575	0.260022	0.48709	0.474656	0.305348	0.379832	0.343508	0.0729674	0.12135	0	0.24524
ENSG00000253386	0	0	0	0	0	0	0	0	0	0	0	0	0	0	0	0	0	0	0	0	0
ENSG00000253391	0	0	0	0	0	0	0	0	0	0	0	0	0	0	0	0	0	0	0	0	0
ENSG00000253393	0	0	0	0	0	0	0	0	0	0	0	0	0	0	0	0	0	0	0	0	0
ENSG00000253401	0	0	0	0	0	0	0	0	0	0	0	0	0	0	0	0	0	0	0	0	0
ENSG00000253409	0	0	0	0	0	0	0	0	0.158904	0	0	0	0	0	0	0	0	1.00012	0	0	0
ENSG00000253410	0	0	0	0	0	0	0	0	0	0	0	0	0	0	0	0	0	0	0	0	0
ENSG00000253413	0	0	0	0	0	0	0	0	0	0	0	0	0	0	0	0	0	0	0	0	0
ENSG00000253415	0	0	0	0	0.044229	0.0422101	0	0	0	0	0	0	0	0	0	0	0	0	0	0	0
ENSG00000253418	0	0	0	0	0	0	0	0	0	0	0	0	0.0669888	0.0617555	0	0	0	0	0	0	0
ENSG00000253421	0	0	0	0	0	0	0	0	0	0	0	0	0	0	0	0	0.153648	0	0	0	0
ENSG00000253422	0	0	0	0	0	0	0	0	0	0	0	0	0	0	0	0	0	0	0	0	0
ENSG00000253423	0	0	0	0	0	0	0	0	0	0	0	0	0	0	0	0	0	0	0	0	0
ENSG00000253425	0	0	0	0	0	0	0	0.135611	0	0	0	0	0	0.125589	0	0.113572	0	0	0	0	0
ENSG00000253429	0	0	0	0	0	0	0	0	0	0	0	0	0	0	0.220506	0	0	0.260834	0	0	0
ENSG00000253431	0.0384263	0	0	0.0425155	0	0	0	0	0.0308205	0	0	0	0.0441521	0	0	0	0	0	0	0	0
ENSG00000253435	0.198568	0	0	0	0	0	0	0	0	0	0	0	0	0	0	0	0	2.8445	0	0	0
ENSG00000253439	0.0923428	0	0.108977	0	0	0.189895	0	0.109073	0.0770679	0	0.095352	0	0	0	0	0.0925755	0.297744	0	0	0.117904	0
ENSG00000253448	0	0	0	0	0	0	0	0	0	0	0	0	0	0	0	0	0	0.641122	0	0	0
ENSG00000253451	0	0	0	0	0	0	0	0	0	0	0	0	0.283618	0	0	0	0	1.87827	0	0	0
ENSG00000253454	0	0	0	0	0	0.199835	0	0.226534	0	0	0	0	0	0	0	0	0	0	0	0	0
ENSG00000253457	0.0465008	4.35914	2.56176	1.49043	5.34429	0.0491916	1.46637	1.21177	0.0735118	1.70897	2.93589	3.79539	3.52108	1.80872	3.80021	0	1.62038	0.0906163	0.367352	0.0263511	3.20579
ENSG00000253460	0.18206	0	0	0	0	0	0	0	0	0	0	0	0	0	0	0	0	1.28928	0	0	0
ENSG00000253461	0	0	0	0	0	0	0	0	0	0	0	0	0	0	0	0	0	0	0	0	0
ENSG00000253463	0	0.110324	0.103292	0.0954303	0.0952466	0.0916985	0	0	0.0716982	0	0	0	0	0.180228	0	0.168502	0.0980691	0.242718	0	0	0
ENSG00000253467	0	0	0	0	0	0	0	0	0	0	0	0	0	0	0	0	0	0	0	0	0
ENSG00000253468	0	0	0	0	0	0	0	0	0	0.169164	0	0	0	0	0	0	0	0	0	0	0
ENSG00000253472	0	0	0	0	0	0	0	0	0	0	0	0	0	0	0	0	0	0	0	0	0
ENSG00000253480	0.0413131	0	0	0.0461027	0	0	0	0	0	0.0425407	0	0	0	0	0	0.0412584	0	0	0	0	0
ENSG00000253481	0	0	0	0	0	0	0	0	0.149953	0	0	0	0	0	0	0	0	1.05034	0	0	0.21174
ENSG00000253483	0.197713	0.369288	0.121855	0.114535	0.494689	0.303508	0.312435	0.12225	0	0.283906	0.101442	0.319536	0.325451	0	0	0	0.233592	0.507039	0	0	0.121566
ENSG00000253485	1.07096	0.34509	1.06421	0.933703	0.984938	0.847261	2.04872	0.282867	0.716208	0.685245	0.617764	0.442884	1.56384	0.614563	0.662359	0.154242	0.365035	0.417629	1.63376	0.724899	0.918818
ENSG00000253487	0	0	0	0	0	0	0	0	0	0	0	0	0	0	0	0	0	0	0	0	0
ENSG00000253488	0	0.0953574	0	0	0	0	0	0	0	0	0	0	0	0	0	0	0	0	0	0	0
ENSG00000253491	0	0	0	0	0	0	0	0	0	0	0	0	0	0	0	0	0	0	0	0	0
ENSG00000253492	0	0	0	0	0	0	0	0	0	0	0	0	0	0	0	0	0	0	0	0	0
ENSG00000253493	0	0	0	0	0	0	0	0	0	0	0	0	0	0	0	0	0	0	0	0	0
ENSG00000253495	0	0	0	0.259459	0	0	0	0	0	0	0	0.209383	0	0	0	0.632477	0	0	0	0	0
ENSG00000253497	0	0	0	0	0	0	0	0	0	0	0	0	0.286184	0	0	0	0	0	0	0.261361	0
ENSG00000253499	0	0	0	0	0	0	0	0	0	0	0	0	0	0	0	0	0	0	0	0	0
ENSG00000253501	0	0	0	0	0	0	0	0	0	0	0	0	0	0	0	0	0	0	0	0	0
ENSG00000253502	0.195266	0.249659	0	0	0	0	0.401933	0.227316	0.159739	0.365235	0	0.326685	0	0	2.03787	0	0	0	0	0	2.18041
ENSG00000253504	0.0370265	0	0.0454332	0	0	0.0395203	0	0.0436749	0	0	0.0746548	0	0	0	0.0306412	0	0	0	0.0402346	0	0
ENSG00000253506	0.221359	0.218688	0	0.186786	0	0.0624146	0	0.06895	0.138179	0.0594079	0.0596612	0	0.0677461	0.0626592	0	0	0.131172	0.0571036	0.122255	0.0792764	0
ENSG00000253512	0	0	0	0	0	0	0	0	0	0.219056	0	0	0	0	0	0.207621	0	0	0	0	0
ENSG00000253516	0.245269	0.30695	0	0.501128	0.388742	0	0.271911	0.152921	0.209014	0.133819	0.132914	0.114044	0	0	0.107446	0.128575	0.281506	0.128906	0.493176	0	0.145886
ENSG00000253517	0	0	0	0.0413271	0	0.0589108	0.0204332	0	0	0	0	0	0	0	0	0.0187524	0.0212267	0	0	0	0
ENSG00000253520	3.92705	0.807359	2.86096	2.35424	0.734226	1.45058	4.49357	3.17813	2.2232	4.80054	1.908	2.42869	3.9151	4.99169	1.8248	2.72837	1.14098	2.74224	0.512028	0.701169	2.94808
ENSG00000253525	0.395135	0	0	0.030086	0	0.255329	0	0	0.275485	0.0830472	0.190596	0	0	0	0.0487468	0.0550429	0.0312498	0	0	0	0.292077
ENSG00000253528	0.446941	0	0.313671	0.32062	0.560691	0.300672	0.579302	0.44899	0.235756	0.739626	1.33226	0.257771	1.19108	1.12437	0.440322	0	1.59365	0	0	0	0.321713
ENSG00000253534	0.197263	0	0	0	0	0	0	0	0	0	0	0	0	0	0	0	0	0	0	0	0
ENSG00000253536	0	0	0	0	0	0.0960459	0	0	0.0757599	0	0	0.0791863	0	0	0	0	0	0	0	0.0604763	0
ENSG00000253537	2.40535	0.316271	0.628937	1.51814	1.64572	0.533455	0.75691	0.748314	0.842729	1.64135	2.65151	2.68963	1.92825	1.24258	0.622875	0.239476	1.80485	0.242245	2.486	0.378818	2.03607
ENSG00000253540	2.60916	1.20339	2.43793	2.59355	3.09544	2.00075	1.55157	1.19924	1.07716	1.44177	1.60976	1.58909	1.9527	1.90161	2.04486	0.812093	1.207	1.12039	2.08038	1.12908	2.18685
ENSG00000253541	0	0	0	0	0	0	0	0	0	0	0	0	0	0	0.0297539	0.0367354	0	0	0	0	0
ENSG00000253542	0	0	0	0	0	0	0	0	0	0	0	0	0	0	0	0	0	0	0	0	0
ENSG00000253543	0	0	0	0	0	0	0	0	0	0	0	0	0	0	0	0	0	0	0	0	0
ENSG00000253544	0	0	0	0	0	0	0	0	0	0	0	0	0	0	0	0	0	0	0	0	0
ENSG00000253545	0	0	0	0	0	0	0	0	0	0	0	0	0.719596	0	0	0.178455	0	1.32179	0	0	0
ENSG00000253546	0	0	0	0	0	0.940264	0	0	0	0	0	0	0	0	0	0	0	0	0	0	0
ENSG00000253547	0	0	0	0	0	0	0	0	0	0	0	0	0	0	0	0	0	0	0	0	0.0365723
ENSG00000253548	0	0	0	0	0	0	0	0	0	0	0	0	0	0	0	0	0	0	0	0	0
ENSG00000253550	0	0.154951	0	0	0	0	0.143179	0	0	0	0	0.110029	0.275459	0	0.101271	0.121262	0	0	0	0	0
ENSG00000253555	0	0.0377955	0	0	0	0	0	0	0	0	0.0292578	0	0	0	0	0	0.0642248	0	0	0	0.0471754
ENSG00000253556	0	0	0	0	0	0	0	0	0	0	0	0	0	0	0	0	0	0	0	0	0
ENSG00000253558	0.0170111	0.287379	0.280233	0.341567	0	0.0180701	0.0368142	0.0590036	0.0136152	0.067552	0.034296	0.0147452	0.0390626	0	0.0411743	0	0.0381355	0	0.0178849	0.0120423	0.116101
ENSG00000253560	0.233175	0	0	0	0	0	0	0	0	0	0	0	0	0	0	0	0	0	0	0	0
ENSG00000253564	0	0	0.0805663	0	0.0740916	0	0	0	0.0540038	0	0.157526	0	0.220189	0	0.0880059	0.128543	0.151066	0.0649753	0.132158	0	0.0788066
ENSG00000253568	0	0	0	0	0	0	0	0	0	0	0	0	0	0	0	0	0	0	0	0	0
ENSG00000253569	0	0	0	0.142807	0	0	0	0	0	0	0	0	0	0.0699894	0	0	0	0	0	0	0
ENSG00000253570	0	0	0	0	0	0	0	0	0.0862878	0	0	0	0	0	0	0	0	0	0	0	0
ENSG00000253571	0	0	0	0	0	0	0	0	0.0348777	0	0	0	0.0498886	0	0	0	0	0	0	0	0
ENSG00000253578	0	0	0	0	0	0	0	0	0	0	0	0	0	0	0	0	0	0	0	0	0
ENSG00000253579	0	0	0	0	0	0	0	0	0	0	0	0	0	0.632119	0	0	0.38046	0	0	0	0
ENSG00000253580	0	0	0	0	0	0	0	0	0	0	0	0	0	0	0	0.0457701	0	0	0	0	0
ENSG00000253581	0	0	0	0	0	0	0	0	0	0	0	0	0	0	0	0	0	0	0	0	0
ENSG00000253587	0	0	0	0	0	0	0	0	0	0	0	0	0	0	0	0	0	0	0	0	0
ENSG00000253590	0	0	0	0	0	0	0	0	0	0	0	0	0	0	0	0.443689	0	0	0	0	0
ENSG00000253592	0	0	0	0	0	0	0	0	0	0	0	0	0	0	0	0	0	0	0	0	0
ENSG00000253598	0.818993	0.791639	0.657616	0.936746	1.22712	1.33771	0.794694	1.54925	0.20328	0.571255	1.20472	0.611439	0.800801	2.55402	0.568132	0.452903	0.349378	0.369689	1.00165	0.223717	1.07999
ENSG00000253600	0.249027	0.169719	0	0	0	0.137261	0	0.155906	0	0.800851	0	0.109661	0	0	0	0	0	0.122608	0.337802	0.173179	0
ENSG00000253605	0.131751	0.0728494	0	0	0.145874	0	0.0493115	0.275219	0	0.132314	0	0	0.0523241	0.0482697	0	0	0.102061	0.0437379	0.045791	0.0647049	0.105068
ENSG00000253606	0	0	0.0276099	0	0.0740299	0.0239891	0	0	0	0	0	0	0	0	0	0	0.0257092	0	0	0	0
ENSG00000253610	0	0	0	0	0	0	0	0	0	0	0	0	0	0	0	0	0	0	0	0	0
ENSG00000253611	0	0	0	0	0	0	0	0	0	0	0	0	0	0	0	0	0	0	0	0	0
ENSG00000253612	0	0	0	0	0	0	0	0	0	0	0	0	0	0	0	0	0	0	0	0	0
ENSG00000253615	0	0	0	0	0	0	0	0	0	0	0	0	0	0	0	0	0	0	0	0	0
ENSG00000253617	0	0	0	0	0	0	0	0	0	0	0	0	0	0	0	0	0	0	0	0	0
ENSG00000253620	2.7726	3.93967	2.52601	3.52762	0	0	2.78949	2.16133	1.21145	3.95842	3.85821	2.62693	3.31704	0	3.43562	3.35894	1.60869	3.4343	2.93021	3.64599	1.62729
ENSG00000253621	0	0	0	0	0	0.311973	0	0	0	0	0	0	0	0	0	0.150441	0	0	0.155559	0.107949	0
ENSG00000253623	0.100617	0	0	0.0576859	0.0590576	0.0545054	0.0581585	0.120603	0	0.0528457	0	0.13017	0	0.111986	0.0418864	0.0503652	0.171127	0.0500113	0	0	0.0580671
ENSG00000253625	0	0	0	0	0	0	0	0	0	0	0.22507	0	0	0	0	0	0	0	0	0	0
ENSG00000253626	1.69521	1.0712	0.109449	1.68661	0.517823	1.2868	0.60259	0.810951	0.872546	0.503909	0.0992966	0.780996	1.90098	0.104738	0.416824	1.41735	1.80088	0.318974	1.21872	1.49752	1.4122
ENSG00000253630	0.885525	0	1.32254	0	1.00396	0	0	0	0	0	0.574033	0	0	0	0	0	0.640042	0	0	0	0
ENSG00000253635	0	0	0	0	0	0	0	0	0	0	0	0	0	0	0	0	0	0	0	0	0
ENSG00000253637	0	0	0	0	0	0	0	0	0	0	0	0	0	0	0	0	0	0	0	0	0
ENSG00000253638	0	0	0	0	0	0	0.12343	0	0	0	0	0	0	0	0	0	0	0	0	0	0
ENSG00000253639	0	0	0	0.390328	0	0	0	0	0	0	0	0	0	0	0	0	0	0.352214	0	0	0
ENSG00000253646	0	0	0	0	0	0	0	0	0	0	0	0	0	0	0.0427088	0	0	0	0	0.0367073	0
ENSG00000253649	0.388281	0.23694	0.365849	0.30172	0.0200904	0.0396101	0.137138	0.127839	0.100192	0.361302	0.759829	0.139959	0.0624381	0.187082	0.0877276	0.20509	0.105421	0.293447	0	0.0560591	0.303165
ENSG00000253650	0	0	0	0	0	0	0	0	0	0	0.398026	0	0	0	0	0	0	0	0	0	0
ENSG00000253651	0.123003	0	0	0	0.135712	0.130935	0	0	0	0	0.127846	0.212511	0	0	0	0.342192	0	0.699249	0	0	0
ENSG00000253654	0	0	0	0	0	0	0	0	0	0	0	0	0	0	0	0.0685786	0	0	0	0	0
ENSG00000253655	0	0	0	0	0	0	0	0	0	0	0	0	0	0	0	0	0	0	0	0	0
ENSG00000253657	0	0	0	0	0	0	0	0	0	0	0	0	0	0.104135	0	0	0	0	0	0	0
ENSG00000253663	0	0	0	0	0	0	0	0	0	0	0.0532434	0.0434579	0	0	0	0	0	0	0	0	0
ENSG00000253667	0.144974	0.427984	0.109814	0.222077	0.374604	0.193506	0.265637	0.336726	0.0355324	0.378766	0.262318	0.170593	0.351675	0.357742	0.0829532	0.0867349	0.559288	0.126497	0	0	0.159359
ENSG00000253668	0	0	0	0	0	0	0	0	0	0.618581	0	0	0	0	0	0	0	0	0	0	0
ENSG00000253670	0	0	0	0	0	0	0	0	0	0	0	0	0	0	0	0	0	0	0	0	0
ENSG00000253674	3.12705	0	0	0	0.609443	2.1976	0	0.894527	1.56348	0	3.39462	0.281607	2.22863	3.4012	0	0.940868	0.370189	1.27907	0	0.52362	0
ENSG00000253676	0.259614	0.119258	0	0	0	0.442317	0.508292	0.384883	0.204475	0.0865854	0.252731	0	0.374216	0.182088	0.205062	0.310773	0.906425	0.578852	0	0.0648373	0.104613
ENSG00000253677	0	0.594201	0	0	0	0	0	0	0	0	0	0	0	0	0	0	0	0	0	0	0
ENSG00000253680	0	0	0	0	0	0	0	0	0	0	0	0	0	0	0	0.895015	0	0	0	0	0
ENSG00000253683	0	0.770646	0	0	1.18387	0.712617	0	0	0	0	0	0.612172	1.26691	0	0	0.651443	0	1.09382	0	1.43307	0
ENSG00000253684	0	0	0	0	0	0	0	0	0	0	0	0	0	0	0	0	0	0	0	0	0
ENSG00000253685	0	0	0	0	0	0	0	0	0	0	0	0	0	0	0	0	0	0	0	0	0
ENSG00000253691	0	0	0	0	0	0	0	0	0.508869	0	0	0	0	0	0	0	0	1.88842	0	0	0
ENSG00000253692	0	0	0	0	0	0	0	0	0	0	0	0	0	0	0	0	0	0	0	0	0
ENSG00000253697	0	0	0	0	0	0	0	0	0	0	0	0	0	0	0	0	0	1.21484	0	0	0
ENSG00000253703	0	0	0	0	0	0	0	0	0	0	0	0	0	0	0	0	0	0	0	0	0.219262
ENSG00000253707	0	0	0	0	0	0	0	0	0	0	0	0	0	0	0	0	0	0	0	0	0
ENSG00000253710	3.09319	4.21177	3.59373	4.59814	4.3352	3.86983	4.16853	4.03076	2.72264	3.22856	3.79244	3.66175	3.50548	4.07705	2.98919	2.47758	3.95581	2.92075	1.40506	3.03063	3.26426
ENSG00000253714	0	0	0	0	0	0	0	0	0	0	0	0	0	0	0	0	0	0	0	0	0
ENSG00000253719	4.34401	4.9723	4.73815	5.39591	5.69244	5.01113	5.3681	5.59127	4.11143	4.57945	5.0284	4.62938	4.85419	5.07144	4.20527	3.20352	5.08691	4.21725	3.8434	4.36694	4.68638
ENSG00000253721	0	0.613686	0	0.578909	0	0	0.325017	0.610219	0	0	0.297162	0	0	0	0.24274	0	0	0	0	0	0
ENSG00000253723	0	0	0	0	0	0	0	0.279417	0	0	0	0	0	0	0	0	0	0	0	0	0
ENSG00000253725	0	0	0	0	0	0.0443969	0	0	0	0	0	0	0	0	0	0	0	0	0	0	0
ENSG00000253729	4.26519	5.41786	4.74676	5.34746	5.40377	5.43555	5.59443	4.9278	4.3244	4.93186	4.74741	4.89018	5.45541	5.05542	4.8512	3.83871	4.77361	5.32746	4.52253	2.95608	5.1284
ENSG00000253731	2.06742	0.563785	1.23475	2.65496	4.37908	0.965707	1.41517	1.32451	0.927776	1.558	0.9027	3.15325	1.91038	3.05164	0.852579	0.575291	1.39601	0.785708	2.17544	0.740181	1.47734
ENSG00000253732	0	0	0	0	0	0	0	0	0	0	0	0	0	0	0	0	0	0	0	0	0
ENSG00000253742	0	0	0	0	0	0	0	0	0	0	0	0	0	0	0	0.33936	0	1.28481	0	0	0.405801
ENSG00000253743	0	0	0	0	0	0	0	0	0	0	0	0	0	0	0	0	0	0	0	0	0
ENSG00000253747	0	0	0	0	0	0	0	0	0	0	0	0	0	0	0	0	0	0	0	0	0
ENSG00000253748	0	0	0	0	0	0	0	0	0	0	0	0	0	0	0	0	0	0	0	0	0
ENSG00000253750	0	0	0	0	0	0	0	0	0	0	0	0	0	0	0	0	0	0	0	0	0
ENSG00000253752	0	0	0	0.181763	0	0	0	0	0	0	0	0	0	0.328936	0	0	0	0.956764	0	0	0
ENSG00000253755	1.32132	0	0.691454	0.854694	0.0817405	1.70834	0	0.0646111	2.88273	0.109419	1.77425	0	2.57584	1.73765	0.122662	2.8223	0.217681	4.26894	0.130396	0.0450683	2.82337
ENSG00000253756	0	0	0	0	0	0	0	0	0	0	0	0	0	0	0	0	0	0	0	0	0
ENSG00000253759	0	0	0	0	0	0	0	0	0	0	0	0	0	0	0	0	0	0	0	0	0
ENSG00000253760	0	0	0	0.133339	0.132631	0	0	0	0	0	0.123469	0	0	0	0	0	0	0.121135	0	0	0.138613
ENSG00000253765	0	0	0	0	0	0	0	0	0	0	0	0	0	0	0	0	0	0	0	0	0
ENSG00000253767	0.500564	0.802656	0.233108	0.270267	0.382817	0.172829	0.0950805	0.175807	0.0720386	0.189988	0.117275	0.673309	0.136936	0.143899	0.186332	0.151391	0.156345	0.0343636	0.450988	0.144247	0.186871
ENSG00000253770	0	0	0	0	0	0	0	0	0	0	0	0	0	0	0	0	0	0	0	0	0
ENSG00000253771	0.480408	0.0504752	0.400532	0.499132	0.407369	0.0263213	0.586232	0.14159	1.11314	1.33826	0.456707	0.42382	0.175716	0.245977	0.0783448	0.1126	0.549124	0.587785	0.917056	0.136277	0.707952
ENSG00000253772	0.0669378	0	0	0	0	0	0.0730428	0.0787943	0	0.131413	0	0.058401	0.0771514	0.0712574	0	0	0.0773879	0	0.0672642	0	0.153246
ENSG00000253777	0	0	0	0	0	0	0	0	0	0	0	0	0	0	0	0	0	0	0	0	0.108012
ENSG00000253779	0	0	0	0	0	0.385479	0	0	0	0.378011	0	0	0	0	0	0	0	0	0	0	0
ENSG00000253781	0	0	0	0	0	0	0	0	0	0	0	0	0	0	0	0	0	0	0	0	0
ENSG00000253785	0.0517424	0.193324	0.062807	0.0569636	0	0.0556219	0	0.0608747	0	0	0.0529625	0	0	0	0	0.051496	0.0581405	0	0.113099	0.033645	0
ENSG00000253786	0	0	0	0	0	0	0	0	0	0	0	0	0	0	0	0	0	0	0	0	0
ENSG00000253789	0	0	0	0	0	0	0	0	0	0	0	0	0	0	0	0.0688936	0	0	0	0	0
ENSG00000253790	0	0	0	0	0	0	0	0	0	0.0778965	0	0	0	0	0	0	0	0	0	0	0
ENSG00000253793	0	0	0	0	0	0	0	0	0	0	0	0	0	0	0	0	0	0	0	0	0
ENSG00000253794	0	0	0	0	0	0	0	0	0	0	0	0	0	0	0	0	0	0	0	0	0
ENSG00000253795	0	0	0	0	0	0	0	0	0	0	0	0	0	0	0	0.042713	0	0	0	0	0
ENSG00000253797	2.02227	2.17317	2.2111	1.60922	0	0	2.33644	2.41133	1.78031	1.69111	1.6286	2.7667	2.77206	0	2.02577	0	1.46464	1.92501	1.50295	0.400156	2.00288
ENSG00000253798	0	0	0	0	0	0	0	0	0	0	0	0	0	0	0	0.138898	0	0	0	0	0
ENSG00000253800	0	0	0	0	0	0	0	0	0	0	0	0	0	0	0	0	0	0	0	0	0
ENSG00000253801	0	0	0	0	0	0	0	0	0	0	0	0	0	0	0	0	0	0	0	0	0
ENSG00000253803	0	0	0	0	0	0	0	0	0	0	0	0	0	0	0	0	0	0	0	0	0
ENSG00000253810	0	0.0498496	0	0	0	0	0	0.0445046	0	0.0382746	0	0	0	0	0	0	0	0	0	0	0
ENSG00000253813	0.11126	0	0	0	0	0	0	0.367569	0.97904	0	0	0.514891	0	0	0.835064	0	0	0.109423	0	0.0801446	0
ENSG00000253814	0	0	0	0	0	0	0	0	0	0	0	0	0	0	0	0	0	0	0	0	0
ENSG00000253816	2.67264	3.61701	4.53005	4.05246	4.51042	3.85181	5.08535	5.86902	2.44846	4.41274	3.72096	3.51058	3.97958	6.07261	4.37366	3.22674	5.81159	3.9548	3.08708	0	3.60311
ENSG00000253817	0	0	0	0	0	0.280836	0	0	0	0.493968	0.267253	0.441276	0.558432	0	2.03246	0	0.316167	0	0	0	1.82574
ENSG00000253818	0	0	0	0	0	0	0	0	0	0	1.00663	0	0	0	0.125771	0.310339	0	0	0	0	0
ENSG00000253820	0	0	0	0	0	0	0	0	0	0	0	0	0	0	0	0	0	0	0	0	0
ENSG00000253822	0	0	0	0	0	0	0	0	0	0	0	0	0	0	0	0	0	0	0	0	0
ENSG00000253823	0	0	0	0	0	0	0	0	0	0	0	0	0	0.577927	0	0	0	1.24861	0	0	0
ENSG00000253826	0	0	0	0	0	0	0	0	0	0	0	0	0	0	0	0	0	0.330672	0	0	0
ENSG00000253828	0	0	0	0	0	0	0	0	0	0	0	0	0	0	0	0	0	0	0	0	0
ENSG00000253831	0	0	0	0	0	0	0	0	0	0.0199282	0.0201985	0	0	0	0.0162367	0.0401195	0.0244927	0.145674	0	0	0
ENSG00000253833	0.301335	0.52098	0	0.473702	0.722153	0.584106	0	0.640825	0.474348	0.310698	0.893886	0.269149	0.630743	0	0.250239	0	0.181041	0.662448	0	0	0.172571
ENSG00000253840	0	0	0	0	0	0.318156	0	0	0	0	0	0	0	0	0	0	0	0	0	0	0
ENSG00000253841	0	0	0	0	0.12278	0	0	0	0	0	0	0	0	0	0	0	0	0	0	0	0
ENSG00000253843	0	0	0	0	0	0	0	0	0	0	0	0	0	0	0	0.0571036	0	0	0	0	0
ENSG00000253845	0	0	0	0	0	0	0	0	0	0	0.361444	0	0	0	0	0	0	0	0	0	0
ENSG00000253846	1.49657	0.216296	0.347411	1.07899	0.18112	0.6251	1.52931	1.35888	0.566329	1.3225	2.48131	2.73972	0.398486	2.19676	0.836244	0.920646	0.21909	0.479939	0.500533	0.183178	1.15568
ENSG00000253860	0	0	0	0	0	0	0	0	0	0	0	0	0	0	0	0.252642	0	0	0	0	0
ENSG00000253861	0	0	0	0	0	0	0	0	0	0	0	0	0	0	0	0	0	0	0	0	0
ENSG00000253866	0	0	0	0	0	0	0	0	0	0	0	0	0	0	0	0	0	0	0.151044	0	0
ENSG00000253869	0.136174	0.0918474	0.0860174	0.0797638	0.235032	0	0.299333	0.243916	0	0.338159	0.147004	0.120002	0.0812442	0.155508	0.0577622	0.0685415	0	0.0689858	0	0	0
ENSG00000253870	0	0	0	0	0	0	0	0	0	0	0	0	0	0	0	0	0	0	0	0	0
ENSG00000253873	2.08782	2.23781	0.555011	2.54145	0.138614	0.116756	0.375173	0.505723	0.319974	0.748752	2.25704	3.67003	0.572151	1.03598	0.263622	0.536642	0.290637	0.516625	0.434432	0.341894	2.73238
ENSG00000253874	0	0	0	0	0	0	0	0	0	0	0	0	0	0	0	0	0	0	0	0	0
ENSG00000253881	0	0	0	0	0	0	0	0	0	0	0	0.324353	0	0	0	0	0	0	0	0	0
ENSG00000253882	1.76978	2.75061	5.62996	4.69902	0.491462	2.06761	2.32062	0.112281	1.07952	5.32362	2.40198	4.92604	3.14715	1.30481	1.18837	1.63828	4.86002	2.30718	0	0.779895	1.79929
ENSG00000253884	0	0	0	0.799129	0	0	0	0	0	0	0	0	0	0	0	0	0	0	0	0	0
ENSG00000253885	0	0	0	0	0	0	0	0	0	0	0	0	0	0	0	0.0986594	0	0	0	0	0
ENSG00000253886	0	0.0454206	0	0	0.0395132	0	0	0	0	0	0	0	0	0	0	0	0.115685	0	0	0	0.94296
ENSG00000253889	0	0	0	0	0	0	0	0	0	0	0	0	0	0	0	0	0	0	0	0	0
ENSG00000253897	0	0	0	0	0	0	0	0	0	0	0.069309	0	0.0327949	0	0	0.0339705	0	0	0	0	0
ENSG00000253899	0	0	0.0393181	0.0353945	0	0.0988642	0	0.0381678	0	0.0326609	0	0	0.0353494	0.0356549	0.0253421	0.0299376	0.035562	0	0	0	0.0681796
ENSG00000253900	0	0	0	0	0	0	0	0	2.18196	0	0	0	0	0	2.65218	0.874443	0.569539	0	0	0	0
ENSG00000253906	0	0	0	0	0	0	0	0	0	0	0	0	0	0	0	0	0	0	0	0	0
ENSG00000253907	0	0	0	0	0	0	0	0	0	0	0	0	0	0	0	0	0	0	0	0	0
ENSG00000253908	0.6907	0.382199	0.0794949	0.275677	0.21598	0.13688	0.215939	0.745158	0.15787	0.473399	0.199934	0.058074	0.0770379	0.143946	0.106449	0	0.672295	0.0655461	0	0	0.502894
ENSG00000253910	1.38521	0.661006	1.26441	1.74748	1.31874	1.75774	2.44243	2.21847	3.28193	2.63773	1.66767	1.31733	1.43891	1.19887	1.57521	0.336512	1.1023	0.553315	1.69548	0.729326	1.53586
ENSG00000253912	0	0	0	0	0.736767	0	0	0	0	0	0	0	0	0	0	0	0	0	0	0	0
ENSG00000253913	0	0	0	0	0	0	0	0	0	0	0	0	0	0	0	0	0	0	0	0	0
ENSG00000253915	0	0.0739121	0.133123	0	0	0	0.0618066	0.0663551	0	0	0	0	0	0.118397	0.0457295	0	0	0	0	0	0.127913
ENSG00000253916	0	0	0	0	0	0	0	0	0	0	0	0	0	0	0	0	0	0	0	0	0
ENSG00000253919	0.231549	0	0	0	0.0219274	0.353296	0	0.022517	0.0312032	0.0198086	0	0.0162695	0.0217327	0	0	0.080191	0.0222854	0.117172	0.021943	0.0345651	0.0900106
ENSG00000253923	0.331728	0	0	0.0508987	0.272421	0	0.0487133	0.166856	0	0.177251	0.0470455	0.0760377	0.103942	0.298635	0.0361066	0	0.277459	0.0867552	0.092861	0.0315293	0.203612
ENSG00000253934	0	0	0	0	0	0	0	0	0	0	0	0	0	0	0	0	0	0	0	0	0
ENSG00000253935	0	0	0	0	0	0	0	0	0	0	0	0	0	0	0	0	0	0	0	0	0
ENSG00000253936	0	0	0	0	0	0	0	0	0	0	0	0	0	0.404074	0	0.371328	0	1.67893	0	0	0
ENSG00000253937	0	0	0	0	0	0	0	0	0	0	0	0	0	0	0	0	0	0	0	0	0
ENSG00000253940	0	0	0	0	0	0	0	0	0	0	0	0	0	0	0	0	0	0	0	0	0
ENSG00000253941	0	0	0	0	0	0	0	0	0	0	0	0	0	0	0	0	0	0	0	0	0
ENSG00000253942	0	0	0	0	0	0	0	0	0	0.171697	0	0	0	0.257912	0.139972	0	0	0.363405	0	0	0.28381
ENSG00000253943	0	0.282739	0.0781193	0.106402	0.297443	0	0.0690174	0.0747822	0.0502481	0.122182	0.0935101	0.429943	0.207958	0.12964	0	0	0.446699	0.0897585	0	0.0244715	0.0389193
ENSG00000253945	0	0	0	0	0	0	0	0	0	0	0	0	0	0	0	0	0	0	2.00309	0	0
ENSG00000253946	0	0	0	0	0	0	0	0	0	0	0	0	0.131248	0	0	0	0	0.111696	0	0	0
ENSG00000253951	0	0	0	0	0	0	0	0	0	0	0	0	0	0	0	0	0	0	0	0	0
ENSG00000253952	0.725493	0.345136	0.325392	0.32098	0.566953	0	0	0.617548	0	0.304698	0	0.262039	0.339181	0	0	0	0	0.289537	0	0	0.324706
ENSG00000253953	3.22084	0.0910268	0.56505	2.53618	0.702187	0.92466	1.54172	1.74453	0.453869	1.07322	1.13112	3.47715	0.736881	1.46947	2.17478	0.278266	1.54982	0.222695	2.20953	0.743612	1.73
ENSG00000253954	0	0.409318	1.12222	0	1.22617	0	0.433927	0.806405	0	0	0	0.639804	0.309766	0	0.221622	0	0	0	0	0	0
ENSG00000253958	0.758983	0.240433	0	1.41415	0.741082	0	0	1.6363	0	1.94185	0	0.8207	0	1.12667	0.998162	1.37158	0.233731	3.67198	2.09304	0.388055	0
ENSG00000253963	0	0	0	0	0.461182	0	0	0	0	0	0	0	0	0	0	0	0	0	0	0	0
ENSG00000253964	0.167746	0	0	0	0	0	0	0	0	0	0.175288	0	0	0	0	0.32091	0	0	0	0	0
ENSG00000253966	0	0	0.0729276	0.0657915	0.098844	0	0	0.0354677	0.164336	0.0308191	0.0307316	0	0.102209	0.0640965	0	0.0303898	0.0337225	0.0294331	0.0332968	0.138125	0.0345566
ENSG00000253970	0	0	0	0	0	0	0	0	0	0	0	0	0	0	0	0	0	0	0	0	0
ENSG00000253971	0	0	0	0	0.0844018	0.155026	0.163912	0	0	0.0769749	0	0.0661402	0	0	0	0	0	0.0742876	0	0	0
ENSG00000253975	0	0	0	0	0	0	0	0	0	0	0	0	0	0	0	0	0.0280486	0	0	0	0
ENSG00000253977	0	0	0	0	0	0	0	0	0	0	0	0	0	0	0	0	0	0	0	0	0
ENSG00000253981	1.21046	0.672433	1.40632	1.27955	1.39273	2.14666	2.09507	2.54109	0.609931	1.03086	1.55025	0.977284	1.85991	1.67287	0.722727	1.13839	1.06985	1.03749	0.639468	0.132368	1.27667
ENSG00000253989	0	0	0	0	0	0	0	0	0	0	0	0	0	0	0	0	0	0.280052	0.542224	0	0
ENSG00000253991	0	0	0	0	0	0.100901	0	0	0	0	0	0	0	0	0	0	0	0	0	0	0
ENSG00000253993	0	0	0	0	0	0	0	0	0.209385	0	0	0	0	0	0	0	0	0	0	0.157186	0
ENSG00000253994	0	0.137871	0	0	0	0	0	0	0	0	0	0	0	0	0	0	0	0	0	0	0
ENSG00000253995	0.234736	0	0	0.267111	0	0	0	0	0.196004	0	0	0	0	0	0	0.229439	0.28357	0	0	0.160537	0
ENSG00000253997	0	0	0	0	0	0	0	0	0	0	0	0	0	0	0	0	0	0	0	0	0
ENSG00000253998	0.21974	0	0	0.856683	0	0	0	0	0	0	0	0	0	0	0	0	0	6.71553	0.167864	0	0
ENSG00000253999	0	0	0	0	0	0	0	0	0	0	0	0	0	0	0	0	0	0	0	0	0
ENSG00000254004	1.70961	3.38943	2.51356	2.94996	3.16091	2.60847	3.86766	3.70239	2.13566	3.23411	2.87208	2.52844	3.45625	3.67947	2.33725	2.09196	3.64798	2.62349	2.66055	1.40104	2.4925
ENSG00000254009	0	0	0	0	0	0	0	0	0	0	0	0	0	0	0	0	0	0	0	0	0
ENSG00000254012	0.232195	0	0	0.262063	0	0.463594	0	0	0.651786	0.442098	0	0	0.2778	0	0.192743	0	0.704441	0.23076	0	0	0
ENSG00000254013	0	0	0.0432311	0.039728	0.0396817	0.0377842	0.0384053	0.0415682	0	0	0	0	0	0	0	0.0343087	0.121497	0	0	0	0
ENSG00000254014	0	0	0	0	0	0	0	0	0	0	0	0	0	0	0	0	0	0	0	0	0
ENSG00000254015	0	0	0	0	0	0	0	0	0	0	0	0	0	0	0	0	0	0	0	0	0
ENSG00000254016	0.214245	0.502937	0.163738	0	0.284919	0.416905	0	0.860234	0	0.699744	0.644774	0	0	0.736656	0	0.230651	0.581045	0.3397	0.82143	0	1.10354
ENSG00000254017	0.130298	0.0456415	0	0	0	0.0354789	0	0	0.0260621	0.124806	0.0642565	0	0	0	0.025841	0.0631357	0.0786686	0.0617168	0	0.0243736	0.0402584
ENSG00000254023	0	0	0	0.272991	0	0.474402	0	0.286901	0	0.244816	0.243596	0	0	0	0	0	0.527271	0.442688	0	0	0
ENSG00000254025	0	0	0	0	0	0	0	0	0	0	0	0	0	0	0	0	0	0.0453787	0	0	0
ENSG00000254029	0	0	0	0	0	0	0	0	0	0	0	0	0	0	0	0	0	0.653542	0	0	0
ENSG00000254030	0	0	0	0	0	0	0	0	0	0	0	0	0	0	0	0	0	1.68916	0	0	0
ENSG00000254036	0	0	0	0	0	0	0	0	0	0	0	0	0	0	0	0	0	0	0	0	0
ENSG00000254037	0	0	0	0	0	0	0	0	0	0	0	0	0	0	0	0	0	0	0	0	0
ENSG00000254047	0	0	0	0	0	0	0	0	0	0	0	0	0	0	0	0	0	0	0	0	0
ENSG00000254051	0	0	0	0	0	0	0	0	0	0	0	0	0	0	0	0	0	0	0	0	0.129142
ENSG00000254052	0	0	0	0	0	0	0	0	0	0	0	0	0	0	0	0	0	0	0	0	0
ENSG00000254056	0	0	0	0	0	0	0	0	0	0	0	0	0	0	0	0.472266	0	1.28794	0	0	0
ENSG00000254061	0	0	0	0	0	0	0	0	0	0	0	0	0	0	0	0	0	0.251296	0	0	0
ENSG00000254063	0	0	0	0	0	0	0	0	0	0	0	0	0	0	0	0	0.0947549	0	0	0	0
ENSG00000254065	0	0.15145	0	0	0	0	0	0.141795	0	0	0	0	0	0	0.0992804	0	0.262398	0	0	0	0
ENSG00000254067	0	0	0	0	0	0	0	0	0	0	0.0285734	0	0	0	0	0	0	0	0	0	0
ENSG00000254069	0	0	0	0	0	0	0	0	0	0	0	0	0	0	0	0	0	0	0	0	0
ENSG00000254070	0	0	0	0	0	0	0	0	0	0	0	1.48349	0	0	0	0	0	0	0	0	0
ENSG00000254073	0	0	0	0	0	0	0	0	0	0	0	0	0	0	0	0	0	0	0	0	0
ENSG00000254075	0	0	0	0	0	0	0	0	0	0	0	0	0	0	0	0	0	0.195398	0	0	0
ENSG00000254076	0	0	0	0	0	0	0	0	0	0.0224289	0	0	0	0	0	0	0	0	0	0	0
ENSG00000254077	0	0	0	0	0	0	0	0	0	0	0	0	0	0	0	0	0	0	0	0	0
ENSG00000254079	0	0	0	0	0	0	0	0	0	0	0	0	0	0	0	0	0	0	0	0	0
ENSG00000254087	2.14036	0.361069	1.24684	2.351	3.28588	1.76607	1.37662	2.64311	2.82637	1.25344	2.57773	1.1521	2.87501	2.21369	1.98476	3.3945	2.19986	4.25088	2.582	0.893168	2.62732
ENSG00000254088	0.0812783	0	0.0336845	0.0305861	0.0605607	0	0	0.0322518	0.0218578	0.0546151	0.0551471	0.0935169	0	0.086103	0.044327	0.157022	0.0313006	0.103033	0.0280825	0.0586808	0.0326327
ENSG00000254090	0.0398908	0	0	0	0	0.0417504	0	0.0473011	0	0	0	0.0343059	0	0	0	0	0	0	0.0484803	0.0468542	0
ENSG00000254091	0	0	0	0	0	0	0	0	0	0	0	0	0	0	0	0	0	0	0	0	0
ENSG00000254093	2.51932	3.12996	2.28791	2.13481	2.16758	3.26748	3.19984	2.54475	2.5339	2.04864	2.48544	2.55304	3.27891	2.58482	2.48979	2.29984	2.30335	3.44793	3.56993	2.11112	2.76246
ENSG00000254097	0.397837	0	0	0	0	0	0	0	0	0	0	0	0	0	0	0.399627	0	0	0	0	0
ENSG00000254098	0	0	0	0	0	0	0	0	0	0	0	0	0	0	0	0	0	3.19592	0	0	0
ENSG00000254103	0.111731	0	0	0	0	0	0	0	0	0	0	0	0	0	0	0	0	0	0	0.0770844	0
ENSG00000254104	0	0	0	0	0	0.193118	0	0	0	0.474936	0	0	0	0.37233	0	0	0	0	0.191017	0	0
ENSG00000254105	0.426136	0	0	0	0	0	0	0	0	0	0	0	0	0	0	0	0.702876	0	0	0	0.262452
ENSG00000254112	0	0.267595	0	0	0	0.234388	0	0	0	0	0	0	0	0	0	0	0	0	0	0	0
ENSG00000254114	0	0	0	0.195448	0.361551	0	0	0	0	0	0	0	0	0	0	0.331231	0	0	0	0	0
ENSG00000254118	0	0	0	0	0	0	0	0	0	0	0	0	0	0	0	0.0370898	0	0	0	0	0
ENSG00000254122	2.54724	0.312405	1.69903	3.97472	1.62405	0.832921	2.30673	2.03031	3.03399	2.40801	2.9645	3.51516	2.71249	4.78148	2.40353	1.50624	1.26087	1.31472	0.597664	0.346194	3.00492
ENSG00000254124	0	0	0	0	0	0	0	0	0	0	0	0	0	0	0	0	0	0	0	0	0
ENSG00000254126	0.0220823	0	0	0.0504376	0	0.0163451	0	0	0.0863286	0.213582	0.0173561	1.15432	0	0	0.506599	0.0192237	0.013488	0.0757503	0	0	0.0358153
ENSG00000254127	0.421141	0.28302	0	0.475689	0.967335	0	0	1.79156	0.356527	0	0	0	0	0	0	0	0	0.884031	0	0	0.988677
ENSG00000254131	0.273734	0.632994	0	0.438759	0.15993	0.290572	0.154476	0	0	0.141201	0	0.229135	0.309524	0.147455	0.112672	0	0.47011	0	0	0	0.170844
ENSG00000254132	0.89986	0.676303	0.564197	0.149516	0.459138	1.18384	0	0.826487	0.151017	0.0961687	0.430809	0.302707	0.69965	0.286925	0.523001	0.413207	0.205352	0.592946	0.10602	0.614875	0.843681
ENSG00000254134	0	0	0	0	0	0	0	0	0	0.400834	0	0	0	0	0	0	0	0	0	0	0
ENSG00000254145	0	0	0	0	0	0	0	0	0	0	0	0	0	0	0	0	0	0	0	0	0
ENSG00000254146	0	0	0	0	0	0	0	0	0	0	0	0	0	0	0	0	0	0	0	0	0.0880534
ENSG00000254150	0	0	0	0	0	0	0	0	0	0	0	0	0	0	0	0	0	0	0	0	0
ENSG00000254151	0	0	0	0	0	0	0.128157	0	0.0242104	0	0	0	0	0	0	0	0	0	0	0	0
ENSG00000254152	0.111476	0	0	0	0	0	0	0	0	0	0	0.0994204	0	0	0	0	0.128994	0.215354	0.117905	0	0.129973
ENSG00000254156	0	0	0	0	0	0	0	0	0	0	0	0	0	0	0	0	0	0	0	0	0
ENSG00000254157	0	0	0	0	0	0	0	0	0	0	0	0	0	0	0	0.189769	0	1.16719	0	0	0
ENSG00000254158	0	0	0	0	0	0	0	0	0	0	0	0	0.0605787	0	0	0	0	0	0	0	0.0623815
ENSG00000254161	0	0	0	0	0	0	0	0	0	0	0	0	0	0	0	0	0	0	0	0	0
ENSG00000254167	0	0	0	0	0	0	0	0	0	0	0	0	0	0	0	0	0	0	0	0	0
ENSG00000254170	0.397825	0.267778	0.191986	0.434902	0.53455	0.736677	0.392214	0.599014	0.255577	0.312526	0.0582805	0.389184	0.298242	0.120311	0.364892	0.160849	0.579343	0.662186	0	0.0692691	0.337458
ENSG00000254176	0	0	0	0	0	0	0	0	0	0	0	0	0	0	0	0.177143	0	0.340821	0	0	0
ENSG00000254181	0	0	0	0.107354	0	0	0	0	0	0	0	0	0	0	0	0	0	0	0	0	0
ENSG00000254182	0	0	0	0	0	0	0	0	0	0	0	0	0	0	0	0	0	0	0	0	0
ENSG00000254183	0	0	0	0	0.0669378	0	0	0	0	0	0	0	0	0	0	0.0609867	0	0	0	0	0
ENSG00000254185	0	0.0607115	0	0.149817	0.0529431	0.0518621	0	0	0	0	0	0.0396901	0	0	0	0	0	0	0	0	0
ENSG00000254189	0	0	0	0	0	0	0	0	0	0	0	0	0	0	0	0.0499513	0	0	0	0	0
ENSG00000254190	1.15619	0	0	0	0	0	0	0	0	0	0	0	1.43657	1.48338	0	0	0	0	0	0	0
ENSG00000254193	0	0	0	0	0	0	0	0	0	0	0	0	0	0	0	0	0	0	0	0	0
ENSG00000254195	0	0	0	0	0	0	0	0	0	0	0	0	0.215998	0	0	0	0	0	0	0	0
ENSG00000254198	1.47404	2.50286	1.94508	2.55246	3.36967	2.48131	2.64027	2.3873	0.763186	2.52909	2.79434	1.85099	2.51441	3.29443	1.98444	1.29318	3.09663	2.41578	0	0	2.31068
ENSG00000254200	0	0.111686	0	0.0944996	0	0.173363	0.09298	0.193914	0.194303	0	0	0	0	0	0	0	0	0.0818386	0.158316	0	3.01714
ENSG00000254206	2.05834	1.60232	1.34454	0.940455	0.714016	0.938194	1.27694	1.04062	1.24242	1.10746	1.01615	1.27423	1.59189	0.844837	1.7283	2.35419	0.415481	2.11866	2.63009	2.30386	2.21551
ENSG00000254212	0	0	0.762276	0	1.01682	0	0	0.455057	0	0.402458	0	0	0	0	0	0	0	0	0	0	0
ENSG00000254213	0	0.0908914	0.0830676	0.150019	0.34762	0.142667	0.147309	0.301372	0	0.069474	0.200408	0	0	0.073801	0	0.067903	0	0	0.0695317	0.0494231	0
ENSG00000254216	0	0	0	0	0	0	0	0	0	0	0	0	0	0	0	0.1577	0	0	0	0	0
ENSG00000254220	0	0	0	0	0	0	0	0	0	0	0	0	0	0	0	0	0	1.0137	0	0	0.196865
ENSG00000254221	0.523854	2.18951	0.733381	1.08437	0.48834	2.74204	0.865517	0.62892	0.157825	1.56709	1.73497	0.429499	3.23817	1.90296	1.04677	0.218423	2.25618	0.309699	2.68327	0.291415	1.40536
ENSG00000254225	0	0	0	0	0	0	0	0	0	0	0	0	0	0	0	0	0	0	0.112352	0	0
ENSG00000254228	0	0	0	0	0	0	0	0	0.148108	0	0	0	0	0	0	0	0	1.12492	0	0	0
ENSG00000254229	0.432702	0.401741	0.0829682	0.379185	0.768729	0.130296	0.528333	0.383636	0.0916308	0.049055	0.126903	0.215592	0.383883	0.461313	0.20785	0.168742	0.224538	0	0.0639198	0.0471168	0.316111
ENSG00000254240	0	0	0	0	0	0	0	0	0	0	0	0	0	0	0	0	0	0	0	0	0
ENSG00000254241	0	0	0	0	0	0	0	0	0	0	0	0	0	0	0	0	0	0	0	0	0
ENSG00000254244	0	0.0439954	0	0.0373204	0.0747548	0	0	0	0	0	0	0	0	0	0	0	0.0379683	0	0.0355409	0	0
ENSG00000254245	1.14555	0.549368	0.879063	1.84765	1.63963	0.747197	0.456832	0.3908	0.677012	0.728246	1.10013	0.451928	0.660797	0.475627	0.761381	0.265507	0.311984	0.149598	1.57233	0.292501	1.17933
ENSG00000254247	0	0	0	0	0	0	0	0	0	0.266541	0	0	0.301143	0	0	0.251238	0	0	0	0	0
ENSG00000254252	0	0	0	0.0673868	0.0679608	0.185302	0.0674074	0.071915	0.0503345	0.0624851	0	0	0.202687	0	0	0	0.0687877	0.117687	0.0677777	0	0
ENSG00000254253	0	0	0	0	0.0789213	0	0	0	0	0	0	0	0	0	0	0	0.0801869	0	0	0	0
ENSG00000254255	0	0	0	0	0	0	0	0	0	0	0	0	0	0	0	0	0	0	0	0	0
ENSG00000254256	0.0510129	0	0	0	0	0.0536744	0	0	0.294675	0	0	0	0	0	0	0	0.0592694	0.0486714	0	0	0
ENSG00000254264	0	0	0	0	0	0	0	0	0	0	0	0	0	0	0	0	0	0	0	0	0
ENSG00000254265	0	0	0	0	0	0	0	0	0	0	0	0	0	0	0	0	0	0.131113	0	0	0
ENSG00000254268	0	0	0	0	0	0	0	0	0	0	0	0	0	0	0	0	0	0	0	0	0
ENSG00000254270	0	0	0	0	0.256458	0	0.488883	0	0	0	0.243282	0	0.274776	0.255945	0	0	0	0	0	0.283558	0
ENSG00000254272	0.497489	0	0.448155	0	0.425594	0.150384	0.430759	0.168912	0.229178	0.403101	0.618664	0	0.166607	0	0	0.269347	0.445099	0.27183	0.151112	0.340984	0.438196
ENSG00000254273	0	0.203046	0	0	0	0.463081	0	0	0	0	0	0.145477	0.189962	0	0.134835	0	0	0	0	0	0.181146
ENSG00000254274	0	0.163116	0	0	0	0	0.136319	0	0	0	0.124198	0	0	0	0	0	0.284564	0	0	0.090825	0.145826
ENSG00000254283	0	0	0	0	0	1.12719	0	0	0	0	0	0	0	0	0	0.647416	0	0	0	0	0
ENSG00000254285	0.088938	0.0401083	0	0.0662752	0.0661664	0.036381	0.0316563	0.1649	0.218384	0.0858312	0.0288039	0	0.0334618	0.119316	0.136084	0	0.103892	0.328799	0	0.0826767	0.105872
ENSG00000254289	0	0	0	0	0	0	0	0	0	0	0	0	0	0	0	0	0	0.183822	0	0	0
ENSG00000254292	0	0	0	0	0	0	0	0	0	0	0	0	0	0	0	0	0	0.182545	0	0	0
ENSG00000254294	0.138603	0.805084	0.420953	0.733796	0.575882	0.201753	0.276891	0.131464	0	0.12544	0.221553	0.28199	0.341103	0.175029	0.0631108	0.139831	0.555273	0.0287049	0.0262462	0.0398894	0.125609
ENSG00000254305	0	0	0	0	0	0	0	0	0	0.0805526	0	0	0	0	0	0	0	0.0778528	0	0	0
ENSG00000254308	1.0722	0	0	0	0	0	1.20638	2.60482	0	2.28356	1.74529	0	1.5966	2.41716	0.306284	0	0.428021	0.355886	0	0	0
ENSG00000254309	0	0	0	0	0	0	0	0	0	0	0	0	0	0	0	0	0	0	0	0	0
ENSG00000254310	0	0	0.586866	0	0	0	0	0	0	0.304698	0	0	0	0	0	0	0	0	0	0	0
ENSG00000254311	0	0	0	0	0	0	0	0	0	0	0	1.39667	0	0	0	0	0	0	0	0	0
ENSG00000254312	0	0	0	0	0	0	0	0	0	0	0	0	0	0	0	0	0	0	0	0	0
ENSG00000254313	0	0	0	0	0	0.799261	0	0	0	0	0	0	0	0	0	0	0	0	0	0	0
ENSG00000254316	0	0	0	0	0	0	0	0.0986998	0	0	0	0	0	0	0	0	0	0	0	0	0
ENSG00000254320	0	0	0	0	0	0	0	0	0	0	0	0	0	0	0	0	0	0	0	0	0
ENSG00000254328	0	0.808477	0	0	0	0	0	0	0	0	0	0	0	0	0	0	0	1.19429	0	0	0
ENSG00000254329	0	0	0	0	0	0	0	0	0.284845	0	0	0	0	0	0	0	0	0.338257	0	0	0
ENSG00000254331	0	0.768508	0.713827	0.511956	0	0	0	0	0	0	0	0	0	0	0	0	0	0	0.464446	0	0
ENSG00000254332	0	0	0.0791426	0	0	0.0704539	0	0.0772703	0.152325	0.0650318	0	0.168063	0	0.13899	0.203481	0.0643159	0.077295	0.0624022	0	0	0.0762868
ENSG00000254336	0	0	0.274617	0	0	0	0	0.28668	0	0	0	0	0	0	0	0	0.281955	0	0	0	0
ENSG00000254342	0	0	0	0	0	0	0	0	0	0	0	0	0	0	0	0	0	0	0	0	0
ENSG00000254345	0	0	0	0	0	0	0	0	0	0	0	0	0	0	0	0	0	0	0	0	0
ENSG00000254346	0	0	0	0	0	0	0	0	0	0	0	0	0	0	0	0	0	0	0	0	0
ENSG00000254348	0.835039	0.413034	0.68299	0.938865	1.12547	0.653578	2.49859	0.714503	0.727721	1.27119	0.64015	0.977284	0.711663	0.370775	3.80368	0.339257	1.2129	0.338257	1.06235	0	3.94525
ENSG00000254351	0	0	0	0	0	0	0	0	0	0	0	0	0	0	0	0	0	0	0	0	0
ENSG00000254352	0.522523	0.245906	0.423967	0.220441	0.85247	1.06802	0.580318	0.614217	0.448326	0.690381	1.57628	0.479536	1.2609	0.403348	0.985581	0.663512	0.231563	1.54018	0.204794	0.132173	1.8967
ENSG00000254355	0	0	0	0.219656	0	0	0	0	0	0	0	0	0	0	0	0	0	0	0	0	0
ENSG00000254358	0	0	0	0	0	0	0	0.237369	0	0	0	0	0	0	0	0	0	0	0	0	0
ENSG00000254373	0	0	0	0	0.229331	0.231858	0	0	0	0	0	0	0	0	0.175014	0	0.243689	0	0	0	0
ENSG00000254376	0	0	0	0.041428	0	0	0	0	0	0	0	0	0	0.0396648	0	0	0	0	0	0	0
ENSG00000254381	0	0	0	0	0	0	0	0	0	0	0	0	0	0	0	0	0	0	0	0	0
ENSG00000254384	0	0	0	0	0	0	0	0	0	0	0	0	0	0	0	0	0	0	0	0	0
ENSG00000254387	0	0	0	0.114127	0	0.110159	0	0	0.0848453	0	0.105864	0.0909835	0.120266	0	0	0	0	0	0	0	0
ENSG00000254388	0.513596	0.287281	0.265719	0.468363	0.364219	0.707677	0.132383	0.269377	0	0.12101	0	0	0.137553	0	0	0	0.137868	0	0	0	0.134157
ENSG00000254392	0.0709649	0	0	0	0.0788216	0	0	0	0	0	0	0	0	0	0	0	0	0	0	0	0
ENSG00000254395	0.220553	0	0	0.19978	0	1.41734	0	0	0.214407	0	0	0	0	0.946135	0	0.677392	0	4.01389	0	0	0.252198
ENSG00000254398	0	0	0	0	0.123244	0.108193	0.217603	0.129072	0.0815632	0	0	0	0.1178	0	0	0	0	0.171767	0	0.269645	0.379428
ENSG00000254399	0.372581	0	0	0.0533713	0	0.134745	0.103569	0.443106	0.476477	0	0.0488137	0.0823933	0	1.59387	0	0.263008	0	0	0.145376	0.158191	0
ENSG00000254402	3.40512	3.33046	5.39074	6.57068	5.58892	5.71574	5.20183	4.50653	3.92395	3.64658	4.09009	4.15876	4.90102	4.00413	4.17637	3.53012	3.8346	2.27245	3.1663	3.50988	3.5362
ENSG00000254403	0.0442654	0.114841	0	0	0	0	0	0	0	0	0	0	0	0	0	0.0437504	0	0	0	0	0
ENSG00000254405	0	0	4.81246	5.43717	0.179167	6.19938	3.81789	0	0	2.97759	0	5.27027	5.81026	0	4.12899	4.26782	3.43382	5.7675	0	0	5.55702
ENSG00000254406	0.0542289	0	0	0	0	0.0574641	0	0	0.0432787	0	0.0548221	0.0475691	0	0.0579299	0.04398	0	0	0.052402	0	0.0775602	0.0643145
ENSG00000254407	0	0	0	0	0	0	0	0	0.0776778	0	0	0	0	0	0	0	0	0	0	0	0
ENSG00000254408	0	0	0	0	0	0	0	0	0	0	0	0	0	0	0	0	0	0	0	0	0
ENSG00000254411	0	0	0	0	0	0	0	0	0	0	0	0	0	0	0	0	0	0	0	0	0
ENSG00000254412	0	0	0	0	0	0	0	0	0	0	0.012736	0	0	0	0	0	0	0	0	0	0
ENSG00000254413	4.23209	3.62806	3.6743	3.79821	3.66577	3.77041	3.99299	5.43246	3.20276	4.13681	3.8043	3.52864	5.23535	4.06151	3.60276	4.76554	5.2425	3.20685	4.09209	2.8906	4.22641
ENSG00000254415	0.326131	0.128	0.372656	0.166168	0.16608	0.177346	0.294778	0.358825	1.01072	0.366465	0.842415	0.423793	0.562925	0.476747	1.26079	1.66497	0.530532	3.19324	0.502589	0.265651	1.29034
ENSG00000254423	0	0	0	0	0	0.0374188	0	0	0	0	0.0354634	0	0	0	0	0	0	0	0	0	0.106711
ENSG00000254424	0	0	0	0	0	0	0	0	0	0	0	0	0	0	0	0	0	0	0	0	0
ENSG00000254425	0	0	0	0	0	0	0	0	0	0	0	0	0	0	0	0	0	0	0	0	0
ENSG00000254430	0	0	0	0	0	0	0	0	0	0	0	0	0	0	0	0	0	0	0	0	0
ENSG00000254436	0	0	0	0	0	0	0	0	0	0	0	0	0	0	0	0	0	0	0	0	0
ENSG00000254437	0	0	0	0	0	0	0	0	0	0	0	0	0	0	0	0	0	0	0	0	0
ENSG00000254440	0.101803	0.120085	0.0186256	0.0277443	0.0180117	0.0916443	0	0.122567	0.0235989	0.212468	0.0763333	0.0282339	0.117575	0.164165	0.0251195	0.0578232	0.209507	0	0.0354592	0.0450571	0.0166789
ENSG00000254441	0	0.0601429	0	0.0517981	0.0527887	0	0.10294	0	0	0.0939117	0.0484399	0	0.156452	0.100423	0	0.17808	0.103593	0	0	0	0.151316
ENSG00000254442	0	0	0	0	0	0	0	0	0	0	0	0	0	0	0	0	0	0	0	0	0
ENSG00000254445	0.148682	0.528861	0.442068	0.398963	0.196053	0	0	0.608277	0	0.709809	0.327394	0.774415	1.42858	1.39711	0.853014	0.0657942	0.629165	0.139384	1.27338	0.420838	0.0719548
ENSG00000254449	0.0788038	0.0353987	0	0.0296691	0.0297412	0	0	0.0314277	0	0	0	0.0232596	0.0914683	0	0	0	0.0605413	0.0258623	0	0.0381664	0
ENSG00000254454	0.105651	0.697589	0	0	0	0	0.0595173	0.0315222	0	0	0.0271427	0.0695936	0.0933073	0	0.0848507	0.0529514	0.340804	0.0257928	0.0518969	0	0.183949
ENSG00000254455	0	0	0.317767	0	0	0	0	0	0	0	0	0	0	0	0	0	0.330149	0	0	0	0
ENSG00000254457	0	0	0	0	0	0	0	0	0	0	0	0	0	0	0	0	0	0	0	0	0
ENSG00000254462	0.154306	0	0	0.372207	0.439532	0	0.394104	0.164575	0	0	0.733137	0.12821	0.343098	0.155388	0	0.280024	0	0.145269	0	0	0
ENSG00000254463	0.786971	1.47098	1.40558	0.995338	0.780333	0.758115	1.05532	1.51221	0.182228	0.419403	0.585086	1.40216	0.967034	0.435575	0.418201	0.405283	0.129137	0.112146	0.118818	0.218135	0.556805
ENSG00000254464	0	0	0	0	0	0	0	0	0	0	0	0	0	0	0	0	0	0	0	0	0
ENSG00000254465	0	0	0	0	0	0	0	0	0	0	0	0	0	0	0	0	0	0	0	0	0
ENSG00000254466	0	0	0	0	0	0	0	0	0	0	0	0	0	0	0	0.0151764	0	0.0149265	0	0	0
ENSG00000254469	1.52526	2.5453	1.75767	1.98077	2.15935	0.925026	2.59491	1.74551	1.27522	2.16656	2.31017	1.72496	2.50122	1.77208	1.43981	1.11047	2.27463	2.10891	0.832815	1.14417	2.08152
ENSG00000254470	2.05319	2.7619	1.44576	1.80296	2.77293	2.1203	2.63999	2.17799	2.21031	3.17234	2.6746	2.04457	2.60719	2.67826	2.354	2.16654	3.11198	3.27033	1.46784	1.08997	2.82273
ENSG00000254471	0	0.0691178	0	0	0	0	0	0	0	0.594312	0	0	0	0	0	0	0.0201729	0	0	0	0.0201601
ENSG00000254472	0	0	0	0	0	0	0	0	0	0.0770611	0	0	0.086527	0	0	0	0	0	0	0	0
ENSG00000254475	0	0	0	0	0	0	0	0	0	0	0	0	0.0710418	0	0	0.115036	0	0	0	0	0
ENSG00000254478	0	0	0	0	0.684918	0	0	0	0	0	0	0	0	0	0	0	0	0	0	0	0
ENSG00000254479	0.0493854	0	0.059088	0	0	0	0.105105	0	0.0755039	0	0.048292	0	0.0563518	0	0.0769722	0	0.059275	0.0458833	0	0	0
ENSG00000254481	1.04231	0.476265	0.447633	0.326222	0.880684	0.653428	0.416347	0.540945	0.589637	0.396542	1.93188	0.093429	1.17054	0.579164	1.29484	1.04842	0.52483	0.105262	0	0.438252	1.55633
ENSG00000254482	0	0	0	0	0	0	0	0	0	0	0	0	0	0	0	0	0	0	0	0	0.0783229
ENSG00000254483	2.37318	3.05661	0	4.48974	1.42529	0	3.98736	2.22814	3.00518	3.70217	2.77908	4.86726	4.3983	3.56606	3.57926	2.18903	3.83901	2.96245	1.44276	0.947742	4.14746
ENSG00000254487	0	0	0	0	0.5382	0	0	0	0.0453409	0	0.622753	0	0.0654248	0	0	0.203808	0	0	0	0	0
ENSG00000254490	0	0	0	0	0	0	0	0	0	0	0	0	0	0	0	0.0869019	0	0	0	0	0
ENSG00000254491	0	0	0	0	0	0	0	0	0	0	0	0	0	0	0	0	0	0	0	0	0
ENSG00000254492	0	0	0	0	0	0	0	0	0	0	0	0	0	0	0	0	0	0	0	0	0
ENSG00000254496	0	0	0	0	0	0	0	0	0	0	0.285613	0	0	0	0	0	0	0	0	0	0
ENSG00000254498	0	0	0.118178	0	0	0	0	0	0	0.0498733	0.0502607	0.0433781	0	0	0	0	0	0	0	0	0
ENSG00000254500	0	0	0	0	0.317334	0	0	0	0	0	0.30485	0	0	0.321036	0	0	0	0	0	0	0
ENSG00000254502	0	0	0	0	0	0	0	0	0	0	0	0	0.0850357	0	0	0	0.0421638	0	0	0	0
ENSG00000254503	0.41951	0.165879	0.261167	0.173409	0.315992	0.712163	0.351489	0.351628	0.287934	0.236823	0.282905	0.139781	0.264359	0.263841	0.2509	0.481211	0.273463	0.554892	0.0732828	0.0533713	0.577482
ENSG00000254505	6.06744	5.33345	5.33363	5.61753	5.91665	5.75804	6.17462	5.11237	6.09892	5.84433	5.02896	4.82897	5.56935	5.82085	5.87276	5.89883	5.83843	6.32322	5.103	5.3179	6.37821
ENSG00000254506	0.266286	0.12597	0.0198613	0.0356816	0.0532351	0.0339142	0.491666	0.195151	0.0748712	0.196509	0.410443	0.145975	0.107613	0.0675437	0.0760323	0.221456	0.0560091	0	0	0	0.243916
ENSG00000254507	0.472959	0	0.323028	0	0.161634	0.0714098	0.41148	0	0.42162	0.436496	0.209695	0.217486	0.0767985	1.18028	2.53715	0.54697	0	0	1.77986	0.109616	3.21609
ENSG00000254509	0.75182	0.598454	0.422943	0.524454	0	0	0.617217	0.547629	0	0.822866	1.2946	0.50908	1.48069	0.690751	0.107139	0.126514	1.33888	0.81205	0	0	0.937837
ENSG00000254512	0	0	0	0	0	0	0	0	0	0	0	0	0	0	0	0	0	0	0	0	0
ENSG00000254515	0	0	0	0	0	0	0	0	0	0	0	0	0	0	0	0	0	0	0	0	0
ENSG00000254517	0	0	0	0	0	0	0	0	0	0	0	0	0	0	0	0	0	0	0	0	0
ENSG00000254521	0.605004	0.0306525	0.0547346	0.251179	0.276859	0.412072	0.615427	0.197886	0.583577	0.367703	0.173047	0.433952	0.322802	0.280316	0.315477	2.00965	0.500521	2.24772	0.39967	0.0652221	0.115268
ENSG00000254522	0	0	0	0	0	0	0	0	0	0	0	0	0	0	0	0	0	0.502536	0	0	0
ENSG00000254524	0	0	0	0	0	0	0	0	0	0	0	0	0	0	0	0	0	0	0	0	0
ENSG00000254527	0	0.43222	0.153829	0.690387	0	0	0.393754	0.286402	0	0.28339	0.078521	0.466283	0.32469	0.392349	0.194284	0.188978	0.255797	0.211891	0	0	0
ENSG00000254529	0	0	0	0	0	0	0	0	0	0	0	0	0	0	0	0.0443158	0	0	0	0	0
ENSG00000254534	0	0	0	0	0	0.0246232	0	0	0.0187766	0	0	0	0	0	0	0	0	0	0	0	0
ENSG00000254535	0.566158	0.154247	0.158566	0.288142	0.19955	0.291646	0.480942	0.686681	0.485657	0.350721	1.14172	0.754534	0.328151	1.71673	0.475289	0.89135	0.0804189	0.362967	0.129547	0.0661981	0.714454
ENSG00000254536	1.78412	1.67789	1.03231	1.39881	1.70323	1.6529	2.49477	2.67329	1.05924	1.83861	1.78997	1.62715	2.91656	2.37552	1.25658	1.70382	2.24437	1.74779	1.70871	0.375994	1.91376
ENSG00000254537	0	0	0	0	0	0	0	0	0	0	0	0	0	0	0	0	0	0.29477	0	0	0
ENSG00000254541	0	0	0	0	0	0	0	0	0	0	0	0	0	0	0	0	0	0	0	0	0
ENSG00000254543	0	0	0	0	0	0	0	0	0	0.0258779	0	0	0	0.0275108	0	0	0	0	0	0	0
ENSG00000254544	0	0	0	0	0	0	0	0	0	0	0	0	0	0	0	0	0	0	0	0	0
ENSG00000254546	0	0	0	0	0	0.0734597	0	0	0	0	0.0702052	0	0	0	0	0	0.0804885	0	0	0.0494677	0
ENSG00000254547	0	0.11523	0.452681	0	1.30485	0	0	0	0.0722883	0.0318271	0.445556	0.0557579	0	0	0.0751917	0.312671	0.068796	0	0	0.0218407	0
ENSG00000254550	0.497171	0	0.376185	0.128157	0.24579	0	0.123026	0	0.93032	0.112528	0.112204	0	0	0.117389	0.330649	0	0	0.820217	0	0.0789268	0
ENSG00000254553	0.0304336	0.0635885	0.265579	0.211407	0.273799	0	0.215333	0	0.0191297	0.862332	0	0	0	0.238449	0	0.0202369	0	0	0	0	0
ENSG00000254555	0	0	0	0	0	0	0	0	0	0	0	0	0	0	0	0	0	0	0	0	0
ENSG00000254558	0	0	0	0	0	0	0	0	0	0.0523032	0	0	0.182981	0	0.0471223	0	0	0.214616	0	0	0
ENSG00000254564	0	0	0	0	0	0	0	0	0	0	0	0	0	0	0	0	0	0	0	0	0
ENSG00000254565	0	0	0	0	0	0	0	0	0	0	0	0	0	0	0	0.0386413	0.0452011	0	0	0	0
ENSG00000254567	0	0	0	0	0	0	0	0.0426261	0	0	0.0728481	0	0	0	0	0	0	0	0	0	0.0408924
ENSG00000254569	0	0	0	0	0	0	0	0	0	0	0	0	0	0	0	0	0	0	0	0	0
ENSG00000254572	0	0.0547763	0	0.0455856	0	0	0	0	0.0322772	0	0	0	0	0	0	0.116426	0	0.0391229	0	0	0.0487398
ENSG00000254576	0	0	0	0	0	0	0	0	0	0	0	0	0	0	0	0	0	0	0	0	0
ENSG00000254579	0.0388646	0.025722	0	0.0218023	0	0.0205299	0.0425799	0.0115228	0	0.0391749	0.0593539	0.0166361	0.0332038	0.0211499	0.0235364	0.00967108	0.053894	0	0	0.012593	0.0111636
ENSG00000254581	0	0	0	0	0	0	0	0	0	0	0	0	0	0	0	0	0	0	0	0	0
ENSG00000254582	0	0	0	0	0	0	0.230105	0.169711	0	0	0	0.0641227	0	0.154569	0	0	0	0	0	0.0488081	0
ENSG00000254583	0	0	0	0	0	0	0	0	0	0	0	0	0	0	0	0	0	0	0	0	0
ENSG00000254585	2.53249	1.88705	2.62791	3.77638	2.65822	0.307969	3.90339	4.42618	0.680579	0.381004	0.346773	3.3523	2.43268	3.30854	0.11461	1.40601	5.31274	0.340486	0.0185473	0.00715961	1.87266
ENSG00000254589	0.0773141	0.19263	0.486135	0.1668	0.394315	0.58006	0.162818	0.476464	0.0316761	0.389076	0.229577	0.280107	0.17282	0.0431611	0.152321	0.0388856	0.491327	0.0381988	0.0459112	0	0.126631
ENSG00000254590	0	0	0.0384362	0	0.0352396	0	0	0.0369014	0	0	0.0319202	0.0272192	0	0.0666513	0	0	0	0	0	0	0.0723446
ENSG00000254591	0	0	0	0	0	0	0	0	0	0	0	0	0.273928	0	0	0	0	0	0	0	0
ENSG00000254593	0.221447	0.914855	0.50765	0.381054	0.0708674	0	0.25437	0.16781	0.119801	0.111631	0.293535	0.124999	0.166102	0.0529723	0.123358	0.143118	0.194178	0.234124	0	0.170721	0.434975
ENSG00000254595	1.4301	1.44225	1.58847	1.55875	1.707	1.16477	1.97231	2.3018	0.992014	1.50744	2.61236	1.89702	1.92044	2.03116	1.4006	0.831405	1.71445	1.87875	0.543499	0.683649	1.46977
ENSG00000254596	0.189125	0	0	0	0	0	0	0.225896	0	0	0.197844	0	0.223418	0	0.435872	0.189976	0.221395	0	0	0	0.402823
ENSG00000254598	0.0466671	0.150375	0.211695	0.319056	0.331404	0.273499	0.328023	0.265185	0.0748479	0.292003	0.357733	0	0.270998	0.122131	0.0862511	0.0471447	0.134313	0.102263	0.152874	0	0.316577
ENSG00000254601	0	0	0	0	0	0	0	0	0	0	0	0	0	0	0	0	0	0	0	0	0
ENSG00000254603	0	0	0	0	0	0	0	0	0	0	0	0	0	0	0	0.369628	0	0	0	0.0333575	0
ENSG00000254609	0.773384	0	0	0	0	0	0	0	0	0	0	0	0	0	0	0	0	5.3822	0	0	0
ENSG00000254610	1.24729	0.304321	0.975929	1.5274	1.34371	1.01873	0.830343	1.21759	0.990569	0.351006	0.408774	0.714885	0.886865	0.732096	1.64434	0.98761	0.550904	0.951762	0.736237	1.47795	2.16865
ENSG00000254612	0.0885324	0	0.106707	0	0.228697	0.102744	0.225239	0	0.0684039	0	0	0	0.105691	0.332377	0	0.181095	0.231451	0.0818454	0.0950481	0	0.0996897
ENSG00000254613	0	0	0	0	0	0	0	0	0	0	0	0	0	0	0	0.0185202	0	0	0	0	0.0213148
ENSG00000254616	0.0886898	0.117424	0.20472	0	0	0	0.0958272	0.105761	0	0.0866832	0.0869549	0.074178	0.10108	0.090867	0	0.0864645	0.387327	0.16106	0	0.179328	0
ENSG00000254617	0	0	0	0	0	0	0	0	0	0	0	0	0	0	0	0	0	0	0	0	0
ENSG00000254618	0.312784	0	0	0	0	0	0	0	0	0	0	0	0	0	0	0	0	0	0	0	0.338649
ENSG00000254621	0	0	0	0	0	0	0	0	0	0.0657391	0.066734	0	0	0	0	0	0	0	0	0	0.0704127
ENSG00000254623	0	0	0	0	0	0	0	0	0	0	0	0	0	0	0	0	0	0	0	0	0
ENSG00000254624	0	0	0	0	0	0	0	0	0	0	0	0	0	0	0	0	0	0	0	0	0
ENSG00000254629	0	0	0	0	0	0	0	0	0	0	0	0	0	0	0	0	0	0	0	0	0
ENSG00000254633	1.47037	1.8242	1.28668	2.44198	1.53863	0.371979	1.49086	1.86285	0.98127	1.45456	1.67952	2.29735	1.86898	1.31198	1.56718	1.01343	1.43673	0.923692	0.636057	0.723437	1.8991
ENSG00000254634	0	0.145649	0.0387255	0.0725174	0.0665673	0.255176	0	0.372218	0.0914399	0.0947023	0.182887	0.0572354	0	0.180866	0.0493868	0.148804	0.0535771	0.140585	0.0444613	0	0.0533547
ENSG00000254636	0	0.275037	0.190725	0.0616131	0	0.113855	0.059837	0.296437	0.485488	0	0.0546735	0.418162	0.123306	0.0576873	0.127584	0.0528568	0	0.771248	0.0539149	0.229625	0.405748
ENSG00000254637	0	0	0	0	0	0	0	0	0	0	0	0	0	0	0	0	0	0	0	0	0
ENSG00000254642	0	0	0	0	0	0	0	0	0	0	0	0.387006	0	0	0	0	0	0	0	0	0
ENSG00000254644	0	0.202833	0	0	0	0	0.188121	0	0	0	0	0	0	0	0.136065	0	0.190343	0	0	0	0
ENSG00000254646	0	0	0	0	0	0	0	0	0	0	0	0	0	0	0	0	0	0	0	0	0
ENSG00000254647	6.83632	17.2137	18.0635	12.2233	15.2175	1.42941	2.99902	5.07967	10.5171	11.4158	4.71357	17.9191	7.88045	7.8498	18.119	10.0887	0.141513	7.26042	3.2817	6.67378	17.0928
ENSG00000254650	0	0.0474281	0	0	0	0	0	0	0	0	0	0	0	0	0	0	0	0	0	0	0
ENSG00000254655	0	0	0	0	0	0	0	0	0	0	0	0	0	0	0	0	0	0	0	0	0
ENSG00000254656	0.103155	0.182008	0.0446613	0.698115	0.152081	0.241267	0.0884904	0.0318483	0.0108443	0.0864645	0.0273749	0.0608332	0.100559	2.9661	0.196404	0.31635	0	0.0168856	6.32198	0.0261173	0.606991
ENSG00000254658	0	0	0	0	0	0	0	0	0	0	0	0	0	0	0	0	0	0	0	0	0
ENSG00000254660	0	0	0	0	0	0	0	0	0	0	0	0	0	0	0	0	0	0	0	0	0
ENSG00000254663	0	0	0	0	0	0	0	0	0	0	0	0	0	0	0	0	0	0	0	0	0
ENSG00000254668	0	0	0	0	0	0	0	0	0	0	0	0	0	0	0	0	0	0	0	0	0
ENSG00000254672	0	0	0	0	0.0780674	0	0	0	0	0	0	0	0	0	0	0.0236216	0	0	0	0	0
ENSG00000254673	0	0	0	0	0	0	0	0	0	0	0	0	0	0	0	0	0	0.143392	0	0	0
ENSG00000254674	0	0	0	0	0	0	0	0	0	0	0	0	0	0	0	0	0	0	0	0	0
ENSG00000254677	0	0	0	0	0	0	0	0	0	0	0	0.0288025	0	0	0	0.0335604	0	0	0	0	0.0380063
ENSG00000254678	0	0	0	0.280566	0	0.265287	0	0	0	0.252219	0	0	0	0	0	0.237149	0.29788	0	0	0.160475	0.283318
ENSG00000254681	0.369088	0.264163	0.589922	0.5838	3.47238	2.81599	4.67739	3.83991	0.334469	0.603201	3.72113	4.05254	0.882091	0.385853	0.257041	2.4388	0.920172	0.301308	0.882304	0.209295	0.321025
ENSG00000254683	0	0	0	0	0	0.549729	0	0	0	0	0	0	0	0	0	0	0	0.517125	0.924673	0	1.59408
ENSG00000254684	0	0	0	0	0	0	0	0	0	0	0	0	0	0	0	0	0	0	0	0	0
ENSG00000254685	2.21554	2.98014	2.82012	3.12003	3.25768	2.44847	3.15195	2.97308	1.89385	3.34427	3.2351	1.79535	3.51321	3.13343	2.60402	2.32014	3.81748	2.52808	1.6472	1.42871	2.9409
ENSG00000254692	0.351678	0.776588	0.823443	0	0	0.849988	2.94626	0.575151	0.477339	0	2.09921	0.887986	2.66759	0.339063	0.256681	1.41134	0.426129	2.19069	0	0	0
ENSG00000254697	0.206028	0	0.126468	0.120593	0.124298	0	0	0.129837	0	0	0.222376	0	0.124266	0.122817	0	0	0.124957	0	0.132287	0	0
ENSG00000254700	0	0	0	0	0	0	0	0	0	0	0	0	0	0	0	0	0	0	0	0	0
ENSG00000254701	0	3.24612	0	0.840105	0	1.85256	4.08266	3.73133	1.75905	4.71915	2.59571	0	2.82783	4.5773	3.66612	2.26367	4.30075	0	1.11027	0	2.26634
ENSG00000254702	0	0	0	0	0	0	0	0	0	0	0	0.020729	0	0	0	0.0238004	0	0	0	0	0
ENSG00000254704	0	0	0	0	0	0	0	0	0.0143353	0	0.0362783	0	0	0	0	0.0535507	0	0.0346425	0	0	0
ENSG00000254706	0.314707	0	0.165023	0	0	0	0.154585	0	0.267893	1.99923	0.158515	0	1.55803	0	0.724593	0	0.559089	0.594275	0.282172	0	0
ENSG00000254708	0	0	0	0.0539524	0	0	0	0.0573338	0	0	0	0	0.0561562	0.0534186	0	0.0481287	0	0.047449	0	0	0
ENSG00000254709	2.08867	0.0783912	1.90096	1.09776	0.438802	0.582351	0	0.147898	2.26242	0.458302	1.08039	0.300863	1.71305	1.98671	0.63847	3.37067	0.499196	8.8713	0.0467006	0.0407634	3.81271
ENSG00000254712	0	0	0	0	0	0	0	0	0	0	0	0	0	0	0	0	0	0	0	0	0
ENSG00000254713	0	0	0	0	0	0	0	0.0520597	0	0	0	0	0	0	0	0	0	0	0	0	0
ENSG00000254714	0	0	0	0	0	0	0	0	0	0	0.0598675	0	0	0	0	0.0885663	0	0	0	0	0
ENSG00000254715	0	0	0.398345	0	1.44392	0	0	0	0	0	1.61274	0	0	0	1.58393	1.71284	0	0	0.0948846	1.56928	0.996145
ENSG00000254717	0	0	0	0	0	0	0.114087	0.056707	0.0769366	0	0.0966572	0.0825486	0	0	0	0	0	0.0468794	0	0.0658535	0
ENSG00000254719	0	0	0	0	0	0	0	0	0	0	0	0	0	0	0	0	0	0	0	0	0
ENSG00000254720	0	0	0	0	0	0	0	0	0	0	0	0	0	0	0	0	0	0	0	0	0
ENSG00000254723	0	0	0	0	0	0	0	0	0	0	0	0	0	0	0	0	0	0	0	0.0311905	0
ENSG00000254724	0	0	0	0	0	0	0	0	0	0	0	0	0	0	0	0	0	0	0	0	0
ENSG00000254725	0	0	0	0	0	0	0	0	0	0	0	0	0	0	0	0	0	0	0	0	0
ENSG00000254726	0.303056	0.0964373	0.288849	0.570401	0.454922	0.341406	0.235582	0.463273	0.799215	0.2554	0.631047	0.363594	0.239717	0.84174	0.279415	0.182955	0.418614	0.647058	0.776614	0.178396	0.660466
ENSG00000254727	0	0	0	0	0	0.120035	0	0	0	0	0.116387	0.515563	0	0.235364	0	0	0	0	0	0	0.128955
ENSG00000254728	0.0107526	0	0	0	0	0	0	0	0	0	0.0223636	0	0	0	0	0	0	0	0	0	0
ENSG00000254730	0	0	0	0	0	0	0	0	0	0	0	0	0	0	0	0	0	0	0	0	0
ENSG00000254732	1.11613	0.635901	1.39218	0.465345	1.18324	0.169318	1.0448	0.875799	0.10046	0.85288	0.803534	1.34824	1.07502	0.427387	0.651275	1.06078	0.510307	0.429355	0.15232	0.174153	1.53118
ENSG00000254735	0	0	0	0	0	0	0	0	0	0	0	0	0	0	0	0	0	0	0	0	0
ENSG00000254736	0	0	0	0	0	0	0	0	0	0	0	0	0	0	0	0.0895809	0	0	0	0	0
ENSG00000254737	0.0285989	0.0182539	0.0367635	0.0156003	0.047551	0.0135323	0.0295971	0	0.0311806	0.0130363	0	0.0196493	0.0132593	0.0279056	0.0221718	0	0.0566668	0.0565128	0	0.0238032	0.0288025
ENSG00000254738	0	0	0	0	0	0	0	0	0	0	0	0	0	0	0	0	0	0	0	0	0
ENSG00000254743	0	0	0	0	0.0710116	0	0	0	0.0506939	0	0.243639	0.0548374	0	0.0686419	0	0	0	0	0	0	0
ENSG00000254747	0	0	0	0	0	0	0	0	0	0	0	0	0	0	0	0	0	0	0	0	0
ENSG00000254748	0	0	0	0.0541219	0	0.0521905	0.0536827	0	0.0796901	0	0	0	0	0	0.0405151	0	0.108122	0	0	0	0.0565669
ENSG00000254749	0	0	0	0	0.0610324	0	0	0	0	0	0	0	0	0	0	0.053192	0.0643669	0	0	0.0814937	0.0656481
ENSG00000254750	0	0	0	0	0	0	0	0.0755504	0.0522086	0	0	0	0	0	0.0266414	0.312283	0	0.484692	0	0	0
ENSG00000254751	0	0	0	0	0	0	0	0	0	0	0	0	0	0	0	0	0	0	0	0	0
ENSG00000254752	0.00860162	0	0	0.0192593	0	0.00914075	0	0.0102112	0	0	0	0	0	0	0	0.0170125	0.0290005	0	0	0.00554515	0.0197475
ENSG00000254755	0	0	0	0	0	0	0	0.739892	0	0	0	0	0	0	0	0	0	0	0	0	0
ENSG00000254758	0	0	0	0.229182	0.160232	0	0	0	0	0	0.0743424	0.0611333	0.0817323	0	0	0	0	0	0	0	0
ENSG00000254759	1.7583	1.50113	1.17473	1.97469	2.26224	1.28922	2.67529	2.82553	1.84416	2.06448	1.43359	1.11587	2.1304	1.83115	1.60585	0.915714	2.64211	2.25458	3.58782	0.744972	1.98048
ENSG00000254764	0	0	0	0	0	0	0	0	0	0	0.0904985	0	0	0	0	0	0	0	0	0	0
ENSG00000254765	0	0	0	0	0	0	0	0	0	0	0	0	0	0	0	0	0	0	0	0	0
ENSG00000254767	0	0	0	0	0	0	0	0	0	0	0	0	0	0	0	0.10373	0	0	0	0	0
ENSG00000254769	0	0	0	0	0	0	0	0	0	0	0	0	0	0	0	0.0470427	0	0	0	0	0
ENSG00000254770	0	0	0	0	0	0	0	0	0	0	0	0	0	0	0	0.0450431	0	0.0443368	0	0	0
ENSG00000254771	0	0.636624	0	0	0	0	0	0	0	0	0	0	0	0	0	0	0	0	0	0	0
ENSG00000254772	9.39309	9.96303	9.09301	9.1703	9.92004	8.47114	9.84901	9.20343	9.5909	10.1435	9.33343	9.8048	9.95099	8.6541	9.86874	8.41834	9.79148	10.4593	10.6076	8.19971	9.90737
ENSG00000254776	0	0	0	0	0.0596017	0	0.0582777	0	0	0	0	0	0	0	0	0.051464	0	0.0512412	0.0522309	0	0
ENSG00000254778	0	0	0.466917	0	1.49143	0	0	0	0	1.37511	0	0	1.90047	0	0.984599	1.91116	0	2.05075	0	0	0
ENSG00000254779	0.953783	0.935058	0	0	0	0	0	1.05249	0	0	0	0	0	0	0	0	0	0	0.729488	0	1.19724
ENSG00000254780	0.504098	0	0	0.313165	0	0	0.312536	0.592938	0	0	0	0	0	0	0	0	0.331432	0	0	0.332985	0
ENSG00000254781	0.0174701	0.02319	0.022757	0	0	0	0	0	0	0.0179974	0.0183336	0	0.0197688	0.0194116	0.0141967	0	0	0	0	0	0
ENSG00000254783	1.04406	1.58658	0.619919	0.838984	1.57488	0.355586	1.04632	0.700395	0.395292	0.810158	1.4127	0.551045	1.5893	1.15701	0.808548	0.33795	1.27799	1.26761	0.647079	0	1.27141
ENSG00000254784	0	0	0	0	0	0	0	0	0	0	0	0	0	0	0	0.0455171	0	0	0	0	0
ENSG00000254785	0	0	0	0	0	0	0	0	0	0	0	0	0	0	0	0	0	0	0	0	0
ENSG00000254786	0.138277	0	0	0	0	0.0760966	0	0.125803	0.0293751	0	0	0	0	0.450101	0	0.0362529	0	0.200958	0.123146	0.110222	0.24247
ENSG00000254788	1.29058	0.365935	1.43966	1.96281	2.06736	1.35097	1.93966	1.47182	1.05788	1.44686	1.13983	0.666414	1.37117	2.01	0.957213	1.29329	1.2137	1.67796	0.756357	0.674068	1.59547
ENSG00000254792	0	0	0	0	0	0	2.15372	0	0	0	0	0	0	0	0	2.85399	0	0	0	0	2.10537
ENSG00000254793	0	0	0	0	0	0	0	0	0	0	0.040358	0	0.0463975	0	0	0	0	0	0	0	0.0485947
ENSG00000254794	0	0	0	0	0	0	0	0	0	0	0	0	0	0	0	0	0	0	0	0	0
ENSG00000254795	0	0	0	0	0	0	0	0	0	0	0	0	0	0	0	0	0	0	0	0	0
ENSG00000254796	0	0	0	0	0	0	0	0	0	0	0	0	0.374735	0	0	0	0	0	0	0	0
ENSG00000254798	0	0	0	0	0	0	0	0	0	0	0	0	0	0	0	0.0573726	0	0	0	0	0
ENSG00000254799	0	0	0	0	0	0	0	0	0	0	0	0	0	0	0	0	0	0.487484	0	0	0
ENSG00000254800	0	0	0	0	0	0	0	0	0	0	0	0	0	0	0	0	0	0	0	0	0
ENSG00000254801	0	0	0	0	0	0	0	0	0	0	0	0	0	0	0	0	0	0	0	0	0
ENSG00000254803	0	0	0	0	0	0	0	0	0	0	0	0	0	0	0	0	0	0	0	0	0
ENSG00000254805	0	0	0	0	0	0	0	0	0	0	0	0	0	0	0	0	0	0	0	0	0
ENSG00000254806	1.79215	2.23341	1.915	3.25695	2.47565	3.14549	2.5647	3.15031	1.93096	1.88413	2.58037	2.33123	2.04542	2.8581	1.43096	0.546554	0.92471	1.59612	2.33806	0.609294	1.77131
ENSG00000254807	0	0	0	0	0	0	0	0	0	0	0	0	0	0	0	0	0	0	0	0	0
ENSG00000254811	0.106225	0	0.0544679	0	0	0	0	0	0	0.109069	0.0676277	0	0.0500433	0.0242729	0	0	0	0	0	0	0.604745
ENSG00000254816	0	0	0	0	0	0	0	0	0	0	0	0	0	0	0	0	0	0	0	0	0
ENSG00000254817	0	0	0	0	0	0	0	0	0	0	0	0	0	0	0	0	0	0	0	0	0
ENSG00000254818	0.00948764	0	0	0.0105034	0.0106223	0	0.0103258	0	0	0	0	0	0	0	0	0.0190571	0	0	0	0	0
ENSG00000254824	0	0	0	0	0	0	0	0	0	0	0	0	0	0	0	0	0	0	0	0	0
ENSG00000254827	0.35146	0.0332559	0.547123	0.0275065	0.452165	0.212891	0.0774577	0.530128	1.02584	0.137435	0.244388	0.228489	0.224014	0.886862	0.65773	0.416387	0	1.67386	0.382104	0.956213	1.06807
ENSG00000254828	0	0	0	0	0	0	0	0	0	0	0	0	0	0	0	0	0	0	0	0	0
ENSG00000254831	0	0	0	0	0	0.0398361	0	0	0	0	0	0	0	0	0	0	0	0	0	0	0
ENSG00000254832	0	0	0.982341	0	0.0504738	0	0	0	0	0	0	0	0.0525592	0	0	0.0456177	0	0	0	0	0
ENSG00000254834	0	0	0	0	0	0	0	0	0	0	0	0	0	0	0	0	0	0	0	0	0
ENSG00000254838	0.340547	0.0674377	0.254078	0.164353	0.171972	0.16439	0.309525	0.481363	0.306242	0.310633	0.766524	0.262522	0.265809	0.595312	0.184166	1.34647	0.343801	2.62637	0.162884	0.0509516	0.354416
ENSG00000254840	0	0	0	0	0	0	0	0	0	0	0.110331	0	0	0	0	0	0	0	0	0	0
ENSG00000254841	0	0	0	0	0	0	0	0	0	0	0	0	0	0	0	0	0	0	0	0	0
ENSG00000254843	0.127193	0.187954	0.122442	0.219854	0.102321	0.0459965	0.33182	0.074178	0.132653	0.165673	0.109517	0.036651	0.163807	0.184438	0.0831534	0.0217199	0.265768	0.0826699	0.154439	0.027767	0.0722293
ENSG00000254848	0	0	0	0	0	0	0	0	0	0	0	0	0	0	0	0	0	0	0	0	0
ENSG00000254850	0	0	0	0	0	0	0	0	0	0	0	0	0	0	0	0	0	0	0	0	0
ENSG00000254851	1.49949	0	0	1.18578	0.743788	0	0.739631	0	0	0.091796	0	1.25674	1.84496	1.36715	0	1.63086	0	0	0.747583	0	0
ENSG00000254852	0	0	0	0	0	0	0	0	0	0	0	0	0	0	0	0	0	0	0	0	0
ENSG00000254853	0	0	0	0	0	0	0	0	0	0	0	0	0	0	0	0	0	0	0	0	0
ENSG00000254856	0	0	0	0	0	0	0	0	0.34862	0	0	0	0	0	0.358572	0	0	0	0	0	0
ENSG00000254857	0	0	0	0	0	0	0	0	0	0	0	0	0	0	0	0	0	0	0	0	0
ENSG00000254858	4.00724	4.73041	2.73414	3.81708	3.03921	4.23652	4.19715	3.45787	4.55128	3.78433	3.15887	3.04242	3.83323	3.52813	4.51359	2.56433	3.73981	3.92308	3.51383	5.02938	4.36453
ENSG00000254866	2.57662	0	1.31737	3.34507	1.31353	0	3.50012	3.23155	0.456699	2.9717	1.97511	2.82868	0	1.31457	2.90115	2.79988	0	2.09276	0	2.94715	3.94819
ENSG00000254867	0.145319	0.191386	0	0.0830036	0	0.222092	0.0800586	0.245319	0	0	0.142361	0.0635513	0	0	0.0583234	0	0	0	0	0	0.0877072
ENSG00000254870	0	0	0	0	0	0	0	0	0.107653	0.110854	0.285508	0	0.581948	0.241158	0.193416	0	0.136726	0	0	0	1.31542
ENSG00000254871	0	0	0	0	0	0	0	0	0	0	0	0	0	0	0	0	0	0.049285	0	0	0
ENSG00000254875	1.8448	0	0	1.63412	1.5696	0.907084	0	1.49894	1.3929	0	1.75374	0	1.62592	1.40543	0	0	0.729871	0	0	1.01061	1.72352
ENSG00000254877	0.241213	0	0	0.0724475	0	0.0682044	0.211887	0.15132	0.150859	0	0	0	0	0.742764	0.246564	0.123887	0.0741451	0.238415	0.0784609	0	0.0707877
ENSG00000254883	0	0	0	0	0	0	0	0	0	0	0	0	0	0	0	0	0	0	0	0	0
ENSG00000254884	0.151118	0	0	0.170071	0.168034	0	0.31145	0	0	0	0	0	0	0	0	0	0.183319	0	0.142751	0	0.179705
ENSG00000254888	0	0	0	0	0	0	0	0	0	0	0	0	0	0	0	0	0	0	0	0	0
ENSG00000254889	0	0	0	0	0	0	0	0	0	0	0.327195	0	0	0	0.492141	0	0	0	0	0	0
ENSG00000254890	0	0	0	0	0	0	0	0	0	0	0	0	0	0	0	0	0	0	0	0	0
ENSG00000254891	0	0	0	0	0	0	0	0	0	0	0	0	0	0	0	0	0	0	0	0	0
ENSG00000254892	0	0	0	0	0	0	0	0	0	0	0	0	0	0	0	0	0	0	0	0	0
ENSG00000254893	0.146512	0	0.64005	0.190877	0.216343	0.823316	0.682143	0.194262	0	0	0.184739	0.309783	0.803854	0.499055	0	0.153337	0.203641	0.141043	0	0	0
ENSG00000254895	0	0.10945	0	0	0	0	0	0	0	0	0	0	0	0	0.138507	0.0857781	0	0	0	0	0
ENSG00000254897	0	0	0	0	0	0	0	0	0	0	0	0	0	0	0	0.0558842	0	0	0	0	0
ENSG00000254901	4.42665	5.22568	4.91058	4.74375	5.00838	4.65031	5.50093	4.78115	5.2601	4.79502	5.05455	3.34194	4.97498	5.10603	4.32636	3.995	4.57775	4.30103	3.40704	4.83542	4.46764
ENSG00000254909	3.59149	3.58669	3.14891	3.26816	2.83916	2.64024	3.69782	3.59166	0.778763	4.01723	4.84406	3.05667	4.57646	4.86536	2.95981	2.55948	3.29013	2.65181	0	0	4.26501
ENSG00000254912	0	0	0	0.666692	0.723501	0	0	0.810787	0.667382	0.423837	0.3041	1.28158	0	0	0.0805908	0.394812	1.36063	0	0.761113	0.812376	1.48538
ENSG00000254914	0	0	0	0	0	0	0	0	0	0	0	0	0	0	0	0	0	0	0	0	0
ENSG00000254915	0	0	0	0	0	0	0.270005	0	0	0	0	0	0	0	0	0	0	0	0	0	0
ENSG00000254916	0.700942	0.0438204	0.0812864	0.332212	1.17331	0	0	0.114338	0.294626	0.0355198	0.555187	0.031175	0	0.0713838	0	0	0	0.0624782	0	0.0239366	0
ENSG00000254917	0	0.0600502	0	0	0	0	0	0	0.0359645	0	0	0	0	0	0	0	0	0	0	0	0
ENSG00000254920	0	0	0	0	0	0	0	0	0	0	0	0	0	0	0	0	0	0	0	0	0
ENSG00000254923	0	0	0	0	0	0	0	0.0408433	0	0	0	0	0	0	0.0553942	0	0.079944	0	0	0	0
ENSG00000254924	0.220227	0.276581	0	0.248786	0.241893	0.235658	0.461706	0.263686	0.184681	0.428117	0	0.199944	0.481487	0	0.351744	0.219024	0.263385	0.221936	0	0.410433	0
ENSG00000254925	0	0	0	0	0	0	0	0	0	0	0	0	0	0	0	0	0	0	0	0	0
ENSG00000254926	0	0	0	0	0	0	0	0	0	0	0	0	0	0	0	0	0	0	0	0	0
ENSG00000254931	0	0	0	0	0	0	0	0.0626605	0	0	0	0	0	0	0	0	0	0.051127	0.064727	0	0.0577566
ENSG00000254935	0	0	0	0	0	0.157127	0	0	0	0	0	0	0	0	0	0	0	0	0	0	0
ENSG00000254937	0	0	0	0	0	0	0	0	0	0	0	0	0	0	0	0	0	0	0	0	0
ENSG00000254939	0.0220737	0.0852887	0	0	0.025128	0	0	0.0517953	0	0	0	0	0	0	0	0	0	0	0	0	0
ENSG00000254940	0	0	0	0	0	0	0	0	0	0	0	0	0	0	0	0	0	0	0	0	0
ENSG00000254941	1.64315	2.42615	2.96194	3.61772	5.15439	2.44543	3.84918	3.01466	1.26402	2.5625	3.10475	4.42891	3.05278	2.34417	2.02249	1.35934	3.87442	1.60929	0	2.27552	2.60838
ENSG00000254944	1.28125	1.92409	1.21899	1.29316	1.38006	0.887429	0.355507	1.26213	0.839793	1.30198	0.519115	1.9355	0.197981	0.18525	1.7099	0.418624	2.44873	0.901623	0.719852	0.0396101	1.50352
ENSG00000254947	0	0	0	0	0	0	0	0	0	0	0	0	0	0	0	0	0	0	0	0	0
ENSG00000254948	0	0	0	0	0	0.0541177	0	0	0	0	0	0.0819872	0.0553942	0.0509627	0.150799	0.0477659	0	0.0477575	0	0	0.800494
ENSG00000254949	0	0	0	0	0	0	0	0	0	0	0	0.500307	0	0	0	0	0.633469	0	0	0	0
ENSG00000254954	0.217713	0	0	0	0	0.420296	0	0	0	0.222847	0	0	0	0	0	0.214083	0	0	0	0	0
ENSG00000254957	0.162709	0	0	0	0	0	0	0	0	0	0	0.0245594	0	0	0	0.0557593	0	0.158182	0	0	0
ENSG00000254959	0.259204	0	0	0	0	0	0	0	0.0633566	0	0	0.0812619	0.565558	0.164909	0.321613	0.0825841	0.171846	0.320645	0.0548888	0	0.106269
ENSG00000254961	0	0	0	0	0	0	0	0	0	0	0	0	0	0	0	0	0	0	0	0	0
ENSG00000254965	0	0	0	0	0	0	0.180455	0	0	0	0.316033	0	0	0	0	0.147236	0.180543	0.639429	0.19308	0	0
ENSG00000254974	0.207987	1.07837	0	0.536027	1.7402	0.116065	0.456796	0.370949	0.705837	0.224927	0.516104	0.81108	0.633343	0.452954	0.0907816	0.295865	0.551858	0.209952	0.38096	0.0580047	0.227493
ENSG00000254976	0.0463528	0	0	0	0	0	0	0	0	0	0	0	0	0	0	0.0456359	0	0	0	0	0
ENSG00000254978	0.404433	0	0.399705	0.247996	1.42015	0.445566	0.969101	0.304342	0.414526	0.685055	1.19468	0.463371	0.740309	0.781739	0.342608	0.368663	0.866944	0.462409	0	0.0894439	0.313453
ENSG00000254979	0.826803	0.154417	0.123362	0.219892	0.0918149	0.535772	0.26914	0.479259	0.78835	2.51392	1.6396	0.141779	0.478007	1.56691	0.558697	2.16608	0.121732	1.28678	0.733297	0.204117	0.425066
ENSG00000254984	0.272962	0	0	0	0	0	0	0.465885	0.112688	0	0	0	0	0.153855	0	0.134334	0	0.27249	0	0	0
ENSG00000254986	3.91835	4.67465	2.80594	3.50822	3.87778	3.35238	3.98146	3.56408	4.19063	4.90977	3.9575	3.45436	4.59187	4.88778	3.4477	3.54088	4.50586	5.31572	3.66608	3.03818	4.30404
ENSG00000254992	0	0	0	0	0	0	0	0	0	0	0	0	0	0	0	0	0	0	0	0	0
ENSG00000254993	0	0	0	0	0	0	0	0	0	0	0.0306864	0	0	0	0	0	0	0	0	0	0
ENSG00000254995	3.49841	1.37989	1.96714	2.38684	3.0994	1.41428	2.55646	2.96918	1.68448	4.27796	4.07324	2.20603	3.89474	3.14592	2.8778	3.15144	4.49577	4.13345	2.56982	1.26209	3.17901
ENSG00000254996	3.42406	2.94974	3.13356	3.84015	3.21386	3.41079	4.12917	3.47086	2.88001	3.26708	2.73147	3.17754	3.67466	3.44442	3.52675	2.27955	3.2922	3.7551	4.14308	2.89995	3.75491
ENSG00000254997	0.180806	0.238332	0.0463332	0.0837131	0.163394	0	0.192586	0.173891	0.167259	0.60295	0.426759	0.091888	0.453732	0.812307	0.298644	0.421153	0.395067	0.229286	0.170075	0.300596	0.5368
ENSG00000254999	6.03535	6.91998	7.33592	6.83679	6.91402	7.29126	6.96497	6.51357	6.70609	7.41877	6.95367	6.9573	7.36115	7.39425	7.10093	6.42136	7.50091	7.19903	5.72949	5.76333	7.17518
ENSG00000255000	0.0401883	0.0515767	0	0	0.0462256	0	0.045812	0.0472326	0	0.156334	0.0834952	0	0.134246	0.0447117	0.06367	0	0.0454933	0	0.0486352	0.023474	0.0435335
ENSG00000255001	0	0	0	0	0	0	0	0	0	0	0	0	0	0	0	0	0	0	0	0	0
ENSG00000255003	0.217721	0	0	0	0	0	0	0	0	0	0	0	0	0	0.186972	0	0	0	0	0	0
ENSG00000255006	0	0	0	0	0	0	0	0	0	0	0	0	0	0	0	0	0	0	0	0	0
ENSG00000255009	0	0	0	0	0	0	0	0	0	0	0	0	0	0	0	0	0	0	0	0	0
ENSG00000255010	0	0.207393	0	0.344438	0	0	0.340972	0	0.259036	0	0.319014	0.279615	0	0.176939	0	0	0.361577	0.441413	0	0	0.188582
ENSG00000255011	0	0	0	0	0	0	0	0	0	0	0	0	0	0	0	0	0	0	0	0	0
ENSG00000255012	0	0	0	0	0	0	0	0	0.00652209	0	0	0	0	0	0	0	0	0	0	0	0
ENSG00000255014	0	0.11573	0	0	0	0	0	0	0	0	0	0	0	0	0	0.0905716	0	0	0	0	0.104404
ENSG00000255016	0	0	0	0	0	0	0	0	0	0	0	0	0	0	0	0	0	0	0	0	0
ENSG00000255018	0	0	0	0	0	0	0	0	0	0	0	0	0	0	0	0	0	0	0	0	0
ENSG00000255019	0	0	0	0	0	0	0	0	0	0	0	0	0	0	0	0	0	0	0	0	0
ENSG00000255022	0	0.291881	0	0	0	0	0	0	0	0	0	0	0	0	0	0	0	0	0	0	0
ENSG00000255025	0	0	0	0	0	0	0	0	0.160724	0	0	0	0	0	0	0	0	0	0	0	0
ENSG00000255030	0	0	0	0	0	0	0	0	0	0	0	0	0	0	0	0	0	0	0	0	0
ENSG00000255033	0	0	0	0	0	0	0	0	0	0	0	0	0	0	0	0	0	0	0	0	0
ENSG00000255035	1.54964	2.18756	0.854	0.223287	0.221219	0.213408	1.62088	1.5676	0.505898	0.983891	0.683324	0.674686	0	0.488535	0.50833	0.284424	0	0	0	0.0746041	0.773357
ENSG00000255037	0	0	0	0	0	0	0	0	0	0	0	0	0	0	0	0	0	0	0	0	0
ENSG00000255040	0.0896053	0.115157	0	0	0.1928	0.140135	0.0498566	0	0.037042	0	0.0464687	0.0394585	0	0.048783	0	0.0454681	0.194923	0.0443717	0	0	0.101841
ENSG00000255042	0	0	0	0	0.157385	0	0	0	0.069496	0	0.461326	0	0	0	0.118877	0	0	0	0	0	0
ENSG00000255047	0	0	0	0	0	0	0	0	0	0	0	0	0	0	0	0	0	0	0	0	0
ENSG00000255048	0	0	0	0	0	0	0	0	0	0	0	0	0	0	0	0	0	0	0	0	0
ENSG00000255051	0	0	0	0	0	0	0	0	0	0	0	0	0	0	0	0.0749876	0	0	0	0	0
ENSG00000255053	0	0	0	0	0	0	0	0	0	0	0	0	0	0	0	0	0	0	0	0	0
ENSG00000255054	0.160277	0.194598	0.298983	0.555886	1.05973	0.388077	0.89992	0.727398	0.270591	0.675418	0.992955	0.112118	0	0.757849	0.51634	0.51637	0.938294	0.138192	0	0.090829	0.576021
ENSG00000255055	0	0	0	0	0	0	0	0	0	0	0	0	0	0	0	0	0	0	0	0	0
ENSG00000255057	0.100407	0	0.123613	0.0759789	0	0	0.0759036	0	0	0.1034	0.0357759	0.142724	0.188097	0.0747315	0.108999	0.222117	0.114403	0	0.0393476	0.182327	0.149793
ENSG00000255058	0	0	0	0	0.686809	0	0	0	0	0	0	0	0	0	0	0	0	0.647271	0	0	0
ENSG00000255059	0	0	0	0.117607	0.116479	0.218658	0	0	0	0.107641	0	0	0	0	0.0869875	0	0	0.103954	0	0	0.123748
ENSG00000255063	0	0	0.0480367	0.0790715	0	0.120217	0	0	0.0288294	0.03626	0	0	0.0544595	0.0384278	0.0640868	0	0.171956	0.166077	0.0364752	0.055751	0.124719
ENSG00000255065	0.0785579	0	0.0328301	0	0	0	0	0	0	0.321514	0.0277627	0	0.0308318	0	0.0217896	0	0	0	0	0	0.224723
ENSG00000255070	0	0	0	0	0	0.0872904	0	0	0	0	0	0	0	0	0	0	0	0	0	0	0
ENSG00000255071	0.289693	0	0	0	0	0	0	0	0	0	0	0.0692801	0.388608	0	0.131051	0.067658	0	0.225551	0	0	0.356957
ENSG00000255072	0	0	3.56733	0	0	0	0	0	0	0	0	0	0	0	0	0	0	0	0	0	0
ENSG00000255073	0	0	0	0	0.09898	0	0	0	0	0	0	0	0	0	0	0	0	0	0	0	0
ENSG00000255074	0.608785	0.136754	0.123176	0.506733	0.58302	0.396333	0.112898	0.236145	0.162242	0.197897	0.218467	0.467487	0.118667	0.10842	0	0.0992831	0.344194	0.280949	0.100468	0.0753095	0.236725
ENSG00000255075	0	0	0	0	0	0	0	0	0	0	0	0	0	0	0	0	0	0	0	0	0.0362107
ENSG00000255077	0	0	0	0	0	0	0	0	0	0	0	0	0	0	0	0	0	0	0	0	0
ENSG00000255078	0	0	0	0	0	0	0	0	0	0	0	0	0	0	0	0	0	0	0	0	0
ENSG00000255083	0.0914588	0	0	0	0	0	0	0	0	0	0	0	0.0538982	0	0	0	0	0	0	0.118547	0.0528332
ENSG00000255085	1.42329	3.17846	3.44911	1.99268	3.02573	0.20476	3.89848	3.79228	0.159224	1.90098	2.77422	2.56975	3.46404	1.79963	1.66234	0.529343	1.87802	1.50931	2.18604	1.69364	1.9799
ENSG00000255086	0	0	0	0	0	0	0	0	0	0	0	0	0	0	0	0	0	0	0	0	0
ENSG00000255088	0	0	0	0	0	0	0	0	0	0	0	0	0	0	0	0	0	0	0	0	0
ENSG00000255093	0.101651	0	0	0	0	0	0	0	0	0	0.0391974	0	0	0	0	0	0	0	0.131146	0	0
ENSG00000255095	0	0	0	0	0	0	0	0	0.0601955	0	0	0	0	0	0	0	0	0	0	0	0
ENSG00000255096	0	0	0	0	0	0	0	0	0	0	0	0	0	0	0	0	0	0	0	0	0
ENSG00000255099	0	0	0	0	0	0	0	0	0	0	0	0	0	0	0	0.0126616	0	0	0	0	0
ENSG00000255104	0.019255	0.0369084	0.268798	0.523658	0.340987	0.277815	0.0592639	0.150422	0.0836001	0.290935	0.73759	0.218687	0.182981	0.0193632	0.420016	0.0333095	0.146323	0.16779	0.0413832	0.192851	0.126632
ENSG00000255105	0.261936	0	0	0	0.287386	0	0	0.313471	0	0.27673	0	0	0	0	0	0.262264	0	0	0	0	0
ENSG00000255106	0	0	0	0.0637763	0	0.227845	0	0.0673331	0.050751	0	0	0.0498789	0	0	0	0	0	0.0549582	0	0	0
ENSG00000255107	0.0332306	0	0.040553	0.037042	0.424324	0.103417	0.071834	0	0	0.0648401	0.0331192	0.189096	0.0752629	0	0	0	0.525154	0	0	0	0.114963
ENSG00000255110	0	0	0	0	0	0	0	0	0	0	0	0	0	0	0	0	0	0	0	0	0
ENSG00000255111	0.133229	0.240262	0	0.125301	0.375369	0	0.0928136	0.0331967	0.26372	0.152997	0.202024	0.313367	0.492431	0.116928	0.183277	0.0565599	0.354096	0.218692	0	0.0609439	0.191227
ENSG00000255112	4.06497	5.95862	5.03381	4.84459	5.27	5.24134	5.33943	5.11532	5.12074	4.92845	5.18333	5.28299	5.56655	5.94822	4.67125	4.36714	5.30168	5.28718	4.0887	5.35781	4.75497
ENSG00000255113	0	0	0	0	0	0	0	0	0	0	0	0	0	0	0	0	0	0	0	0	0
ENSG00000255115	1.01862	0.587763	0.303153	0.551648	0.750053	0.287251	0	0.8032	0.602087	0.525524	0	0.246338	0.799557	1.10397	0	0	0	0.701153	0	0.574933	0
ENSG00000255116	0	0	0	0	0	0	0	0	0	0	0	0	0	0	0	0.0798048	0	0	0	0	0
ENSG00000255122	0	0.43531	1.20904	0	0	0	0	0	0	0	0	0	0	0	0	0	0	0	0	0	0
ENSG00000255123	0	0	0	0	0.110168	0	0	0	0	0	0	0	0	0	0	0.0966572	0	0	0	0	0
ENSG00000255127	0	0	0	0	0	0	0	0	0	0	0	0	0	0	0	0	0	0	0	0	0
ENSG00000255128	0	0	0	0	0	0.0229572	0.00938874	0.00998202	0	0	0	0	0	0	0	0	0	0	0	0	0.0190471
ENSG00000255131	0	0	0	0	0	0	0	0	0	0	0	0	0	0	0	0	0	0	0	0	0
ENSG00000255138	0	0.108731	0	0	0	0.0852696	0	0	0.0641889	0	0	0	0	0.0832787	0.0633069	0	0	0	0	0	0
ENSG00000255140	0	0	0	0	0	0	0	0	0	0	0	0	0	0	0	0	0	0	0	0	0
ENSG00000255141	0.0521961	0.0689308	0	0	0	0	0	0.0650883	0	0.059142	0	0	0	0	0	0	0.117462	0	0	0	0
ENSG00000255144	0	0	0	0	0	0	0	0	0	0	0	0	0	0	0	0	0	0	0	0	0
ENSG00000255147	0	0	0	0	0	0	0	0	0	0	0	0	0.199061	0	0	0	0	0	0	0	0
ENSG00000255149	0	0	0	0	0	0	0	0	0	0	0	0	0	0	0	0	0	0	0	0	0
ENSG00000255150	0.992976	4.02905	3.0725	2.5231	3.24207	1.4964	2.68982	3.1432	2.07431	3.10879	2.66035	2.30826	3.59692	3.40425	2.89618	1.47133	2.36364	1.97483	0.506684	0.210648	3.88933
ENSG00000255151	0.0607751	0	0.0579812	0.0532629	0	0.0637459	0	0	0.0944415	0	0.185302	0	0	0.830053	0	0	0	0.296843	0	0	0
ENSG00000255152	0	0	0	0	0	0	0	0	0	0	0	0	0	0	0	0	0	0	0.382061	0	0
ENSG00000255154	1.47111	2.5895	3.07312	3.00217	2.98216	3.51236	2.7547	2.64184	1.47079	2.36364	3.02056	2.22477	2.95969	3.33671	2.36903	1.69404	2.98958	2.29294	1.06767	0.552144	2.18124
ENSG00000255155	0	0	0	0	0	0	0	0	0	0	0	0	0	0	0	0	0	0	0	0	0
ENSG00000255157	0	0	0	0	0	0	0.847949	0	0	0	0	0	0	0	0.368021	0	0	0	0	0	0
ENSG00000255161	0	0	0	0	0.0680847	0	0	0	0	0	0	0	0	0	0	0	0	0	0	0	0
ENSG00000255162	0.388917	0	0	0.168371	0.485512	0.0345017	0.0424258	0	0	0	0.32569	0	0	0	0	0.0379852	0	0	0	0	0
ENSG00000255163	0.511876	0	0	0	0	0	0	0	0.239466	0	0	0	0	0.308739	0.242754	0.51943	0.598015	1.33753	0	0	0.581675
ENSG00000255166	0	0	0	0	0	0	0	0	0	0	0	0	0	0	0	0	0	0	0	0	0
ENSG00000255170	0	0	0	0	0	0	0	0	0	0	0	0	0	0	0	0	0	0	0	0	0
ENSG00000255172	0	0	0	0	0	0	0	0	0	0	0	0	0	0	0	0.040661	0	0	0	0	0
ENSG00000255174	0	0	0	0	0	0	0	0	0	0	0	0	0	0	0.581554	0.308143	0.18804	0	0	0	0.627564
ENSG00000255181	0	0	0	0	0.377586	0	0.0668456	0	0	0	0.101721	0	0	0	0	0	0	0	0.0361981	0.0608885	0
ENSG00000255184	0	0	0	0	0.0382437	0	0	0	0	0	0	0	0	0	0	0	0	0	0	0	0
ENSG00000255185	5.27915	4.86905	4.37798	4.92698	4.18355	5.18024	5.46026	5.16864	3.07121	5.17143	5.83442	4.06428	7.25625	6.23176	3.69753	5.01543	5.65258	4.56866	4.024	2.08506	4.39255
ENSG00000255188	0	0	0	0	0	0	0	0	0	0	0	0	0	0	0	0	0	0	0	0	0
ENSG00000255189	0.248402	0	0	0	0	0.124991	0	0.11172	0.0961161	0.0248799	0.0250713	0	0	0.394647	0.115477	0.0721703	0.0809578	0.0471056	0	0.0322236	0.159975
ENSG00000255190	0	0	0	0	0	0	0	0	0	0	0.284392	0	0	0	0	0.423161	0	0	0	0	0
ENSG00000255192	0.190215	0.067585	0	0.076009	0.174114	0	0.231387	0.0918988	0	0.0699482	0	0	0	0.128526	0.284975	0.0716432	0.210196	0	0.198514	0	0.205216
ENSG00000255196	0	0	0	0	0	0	0	0	0	0	0	0	0	0	0	0.0482097	0	0	0	0	0
ENSG00000255199	0	0	0.308158	0.294344	0.152713	0.147499	0	0	0.116658	0	0	0.238624	0	0	0.224407	0.26579	0.437043	0.13943	0	0.0920613	0.159218
ENSG00000255200	0.369919	0.433271	0.200246	0.285177	0.536828	0.0861356	0.20358	0.394513	0.0570967	0.509026	1.03804	0.464142	0.518874	0.187846	0.423329	0.247111	0.442339	0.684574	0.34676	0.148015	0.589417
ENSG00000255203	0.0962254	0	0.116571	0	0	0	0	0	0	0.0493603	0	0	0	0.152835	0.039655	0.139934	0.0562075	0	0	0	0.056879
ENSG00000255204	0	0	0	0	0	0	0	0	0	0	0	0	0	0	0	0	0	0	0	0	0
ENSG00000255205	0	0	0.149353	0	0	0	0	0	0	0	0	0	0	0	0	0	0	0	0	0	0
ENSG00000255207	0	0	0	0	0	0	0	0	0	0	0	0	0	0	0	0	0	0	0	0	0
ENSG00000255210	0.15199	0.200447	0	0	0	0	0	0	0	0.0754012	0	0	0	0	0	0.143892	0.0929746	0	0	0.0558509	0
ENSG00000255211	0	0	0	0	0	0	0	0	0	0	0	0	0	0	0	0	0	0	0	0	0
ENSG00000255213	0.235265	0	0.0606492	0.0557038	0.0564601	0	0.0557038	0	0.0806495	0.10232	0	0.0861791	0	0	0	0	0.0569414	0.0493157	0	0	0
ENSG00000255214	0	0	0	0	0	0	0	0	0	0	0	0	0	0	0	0	0	0	0	0	0
ENSG00000255215	0	0	0	0	0	0	0	0	0	0	0	0	0	0	0	0	0	0	0	0	0
ENSG00000255217	0	0	0	0	0	0	0	0	0	0	0	0	0	0	0	0	0	0	0	0	0
ENSG00000255218	0	0	0	0	0	0	0	0	0	0	0	0	0	0	0	0	0	0	0	0	0
ENSG00000255220	0	0	0	0	0	0	0	0	0	0.0316846	0	0	0	0	0	0.0310677	0	0	0	0	0.0355437
ENSG00000255221	0.0344045	0	0	0	0	0	0	0	0	0	0	0	0	0	0.0988952	0.562006	0.136499	0.879284	0.0368732	0	0.11686
ENSG00000255222	0.105219	0.528832	0.353261	0.117184	0.119249	0	0.172941	0	0.127779	0.209644	0.596998	0.178382	0.388108	0.0588623	0.246168	0.0534297	0.175523	0.291202	0.0613905	0	0.424992
ENSG00000255223	0	0	0	0	0	0	0	0	0	0	0	0	0	0	0	0.33674	0	0	0	0	0
ENSG00000255225	0	0	0	0	0	0	0	0	0	0	0	0	0	0	0	0	0	0	0	0	0
ENSG00000255230	0	0	0	0	0	0	0	0	0	0	0	0	0	0	0	0	0	0	0	0	0
ENSG00000255231	0.460832	0	0	0	0	0	0	0	0.210944	0	0	0.425455	0.932942	0	0.213984	0.647416	0	0	0.264689	0	0
ENSG00000255232	0	0	0	0	0	0	0	0	0	0	0	0	0	0	0	0	0	0	0	0	0
ENSG00000255235	0	0	0	0	0	0	0	0	0	0	0	0	0	0	0	0	0	0	0	0	0
ENSG00000255238	0	0.0723995	0	0	0	0	0	0	0	0	0	0	0	0	0	0	0	0	0	0	0
ENSG00000255239	0.379741	0	0	0	0	0	0	0	0.0837008	0.198116	0	0.33026	0	0.108573	0.305256	0	0.345445	0	0	0	0
ENSG00000255245	0.979724	1.27954	0.295259	0.182625	0	0.709962	4.36104	2.57301	1.07529	0.94069	3.38783	2.69222	2.67247	3.38687	1.48515	0	0	1.15212	0.255968	0.401985	2.37124
ENSG00000255253	0	1.60216	0	0.869567	0	0	0	0	0	2.05146	0	0	0	0	0	0	0	0	0	0	0
ENSG00000255254	0	0	0	0	0	0	0	0	0.279673	0	0	0	0	0	0	0	0	0	0	0	0
ENSG00000255255	0	0	0	0	0	0	0	0	0	0	0	0	0	0	0	0.129963	0	0	0	0	0
ENSG00000255259	0.034651	0	0	0	0	0	0	0	0	0	0	0	0	0	0	0	0	0	0	0	0
ENSG00000255261	0	0	0	0	0	0	0	0	0	0	0	0	0	0	0	0.0850072	0	0.0406919	0	0	0
ENSG00000255262	0	0	0	0	0.2248	0.207837	0	0	0.153755	0	0	0	0	0	0.3	0	0	0	0	0.133295	0
ENSG00000255265	0	0	0.0916836	0	0	0.158137	0.0868884	0.259514	0.0628871	0	0	0	0	0	0	0.148105	0.171718	0	0	0	0
ENSG00000255266	0	0	0.3988	0	0.385346	0	0	0.421022	0.30046	0	0	0	0.74396	0	0.306284	0	0	0	0	0.421574	0.403953
ENSG00000255268	0	0	0	0	0	0	0	0	0	0	0.306599	0	0	0	0	0.0803684	0	0	0	0	0
ENSG00000255273	0	0	0	0	0	0	0	0	0	0	0	0	0	0	0	0	0	0	0	0	0
ENSG00000255274	0.198852	0.0150508	0	0.153489	0	0.214801	0.180735	0.0884429	0.0345665	0.0433221	0.0544137	0	0.0378039	0.0231844	0.0608678	0.0430967	0.0128146	0.25181	0.0110762	0.00830903	0.140099
ENSG00000255277	0	0	0.814611	0.145623	0	2.05215	2.52114	3.03255	1.08196	2.94698	3.72236	0.496471	1.05977	3.5163	0	1.42293	0	3.50708	1.27356	0	2.56237
ENSG00000255280	0	0	0	0	0	0	0	0	0	0	0	0	0	0	0	0.264197	0	0	0	0	0
ENSG00000255281	0	0	0	0	0	0	0	0	0	0	0	0	0	0	0	0	0	0	0	0	0
ENSG00000255282	0.139211	0	0.12648	0	0	0.0457421	0	0.119465	0.0564947	0	0	0.0838084	0.0166917	0	0.0116817	0.235525	2.64086	0.0411813	0	0	0.173534
ENSG00000255283	0	0	0	0	0	0	0	0	0	0	0	0	0	0	0	0	0	0	0	0	0
ENSG00000255285	0	0	0	0	0.240741	0	0	0	0	0	0	0	0	0	0	0	0	0	0	0	0
ENSG00000255286	0	0.230336	0	0	0.203028	0	0	0	0	0	0.193831	0	0	0	0	0	0	0	0	0	0
ENSG00000255287	0	0	0	0	0	0	0	0	0	0	0	0	0	0	0	0	0	0	0	0	0
ENSG00000255288	0	0	0	0	0	0	0	0	0	0	0	0	0	0	0	0	0	0	0	0	0
ENSG00000255291	0.0946577	0	0	0.105627	0.105041	0.101754	0.378987	0	0	0	0	0.0840466	0	0.198766	0	0	0.10929	0.182636	0	0.0657102	0
ENSG00000255292	0.342719	0.120658	0	0.18124	0	0.142164	0	1.02691	0.410081	0.448139	0.865897	0.319277	0.230172	0.285255	0.109446	0.415216	0	0	0.12762	0.219594	0.506314
ENSG00000255293	0	0	0	0.0197645	0	0	0	0	0.0135409	0	0	0	0	0	0	0	0.020985	0	0	0	0
ENSG00000255294	0	0	0	0	0	0	0	0	0	0	0	0	0	0	0	0	0	0	0	0	0
ENSG00000255295	0	0	0	0	0	0	0	0	0	0	0.127442	0	0	0	0	0	0	0	0	0	0
ENSG00000255296	0	0	0	0	0	0	0	0	0	0	0	0	0	0	0	0	0	0	0	0	0
ENSG00000255297	0	0	0	0	0	0	0	0	0	0	0	0	0	0	0	0	0	0	0	0	0
ENSG00000255298	0	0	0	0	0.0454136	0.0429483	0	0	0.0976351	0	0.0259445	0	0	0	0	0.0250203	0	0.114919	0.0277075	0.0328372	0.0471712
ENSG00000255302	6.77001	7.72691	7.74403	7.6169	8.81564	8.01091	7.78215	7.50439	6.69471	8.11044	8.32814	7.50268	8.43254	7.77481	7.426	6.31483	8.26778	6.83671	6.66349	6.46119	7.43316
ENSG00000255303	0.0767465	0.118867	0.247608	0.0910702	0.302669	0.0760665	0.0375397	0.15001	0.0872537	0.0988682	0.107014	0.172791	0.181653	0.0500865	0.0556482	0.141866	0.0384109	0.0574378	0.0364907	0.00889272	0.130484
ENSG00000255304	0	0	1.37277	0	0	0.0491219	0	0	0.0375931	0	0	0	0	0	0	0	0	0	0	0	0
ENSG00000255305	0.174896	0	0	0	0	0	0	0	0.0266896	0	0	0	0	0	0	0	0	0.193604	0	0	0
ENSG00000255307	0	0	0	0	0	0	0	0	0	0	0	0	0.0452794	0	0	0	0.0449438	0	0	0	0
ENSG00000255309	0	0	0	0	0	0	0	0	0	0	0	0	0	0	0	0	0	0	0	0	0
ENSG00000255312	0	0	0	0	0	0	0	0	0	0	0	0	0	0	0	0	0	0	0	0	0
ENSG00000255315	0	0	0	0	0	0	0	0	0	0	0	0	0	0	0	0	0	0	0	0	0
ENSG00000255316	0	0	0	0	0	0	0	0	0	0	0	0	0	0	0	0	0	0	0	0	0
ENSG00000255319	3.07223	0.04025	0	0.0832433	0.601634	0.785602	2.72263	3.201	1.02738	0.98743	0.547213	1.08827	1.08688	0.475695	2.40578	0.185025	0.62973	1.27974	1.61325	0.33878	3.56402
ENSG00000255329	0.166098	0.395976	0	0	0	0.176103	0	0	0	0	0	0	0	0	0.137485	0	0.196995	0	0	0	0
ENSG00000255330	4.00051	4.35977	3.48551	3.8829	4.53095	3.19464	4.33304	3.88281	2.03333	1.26782	6.17285	5.17182	4.76892	2.20957	4.32951	0.708084	6.77895	0.255864	3.18509	1.47078	4.9255
ENSG00000255331	0	0	0	0	0	0	0	0	0	0	0	0	0	0	0	0	0	0	0	0.0413593	0
ENSG00000255333	0	0	0	0	0	0	0	0	0	0	0	0	0	0	0	0	0	0	0	0	0
ENSG00000255336	0	0	0	0	0	0	0	0	0	0	0	0	0	0	0	0	0	0	0	0	0
ENSG00000255338	0	0	0	0	0	0	0	0	0	0	0	0	0	0	0	0	0	0	0	0	0
ENSG00000255339	1.27151	1.29062	1.49767	1.93273	1.7888	1.72541	3.57685	2.93264	1.21138	2.23426	2.77783	2.26534	3.20532	3.65602	1.68889	1.96188	2.70246	2.25094	1.50993	0.267229	1.79806
ENSG00000255341	0	0	0	0.155252	0	0	0	0	0	0	0	0	0	0	0	0	0	0	0	0	0
ENSG00000255342	0	0	0	0	0	0	0	0	0	0.127055	0	0	0	0	0	0	0	0.615552	0	0	0
ENSG00000255346	2.60075	0.0257985	0.185694	2.38609	0.270076	3.00629	1.50147	2.06862	0.204062	2.13249	1.28746	4.43572	0.525176	2.59738	3.74406	2.99427	0.0355338	0.0659913	0	1.37415	1.22793
ENSG00000255347	0	0	0	0	0	0	0	0	0	0	0	0	0	0	0	0	0	0	0	0	0
ENSG00000255349	0	0	0	0	0	0	0	0	0	0	0	0	0	0	0	0.0479934	0	0	0	0	0
ENSG00000255350	0.262455	0.0985233	0.092382	0.0842289	0.0291786	0.106173	0.028736	0.0891415	0.197336	0.0262703	0.177041	0.087547	0	0	0.0209864	0.10096	0.165953	0.049936	0	0.129333	0.0577109
ENSG00000255352	0	0	0	0	0	0	0	0	0	0	0	0	0	0	0	0.0215991	0	0	0	0	0
ENSG00000255353	0.0670081	0.133004	0	0.0377196	0	0	0	0.316453	0.0774057	0.125274	0.0647518	0.11076	0.310194	0.0343341	0.02614	0	0.0399595	0.0929313	0.0652607	0.0252074	0.0399918
ENSG00000255356	0	0	0	0	0	0	0	0	0	0	0	0	0	0	0	0	0	0	0	0	0
ENSG00000255358	0.0989773	0.126557	0	0	0	0.104973	0	0	0.081401	0.103922	0.106161	0	0	0.112695	0.081825	0.097128	0	0	0	0	0
ENSG00000255359	0	0	0	0	0.152381	0	0.191012	0	0.137119	0.124314	0	0.147862	0.191234	0.0699083	0	0	0.0688441	0	0	0.0352312	0
ENSG00000255360	0	0	0	0	0	0	0	0	0	0	0	0	0	0	0	0	0	0	0	0	0
ENSG00000255361	0	0.101896	0	0	0.185695	0	0	0	0	0	0	0	0	0	0	0	0.0789486	0	0	0	0
ENSG00000255365	0	0	0	0	0	0	0	0	0	0	0	0.897002	0	0.433905	0	0.395547	0	0	0	0	0
ENSG00000255368	0	0	0	0	0	0	0	0	0	0	0	0	0	0	0	0.108827	0	0	0	0	0
ENSG00000255369	0	0	0	0	0	0	0	0	0	0	0	0	0	0	0	0	0	0	0.192423	0	0
ENSG00000255370	0	0	0	0	0	0	0	0	0	0	0	0	0	0	0	0	0.267925	0	0	0	0
ENSG00000255374	0.080614	0	0	0.172255	0	0	0.143963	0	0	0	0.0446319	0.11061	0	0.131774	0	0.0502704	0.0510059	0	0	0	0
ENSG00000255376	0	0	0	0	0	0	0	0	0	0	0	0	0	0	0	0	0	0	0	0	0
ENSG00000255377	0	0	0	0	0.107719	0	0	0	0	0	0	0	0	0.105441	0	0.0977254	0	0	0	0	0
ENSG00000255378	0.0253095	0	0	0.0281391	0.539276	0.128898	0	0.0295038	0.0588304	0.073594	0	0.0217924	0.0289383	0	0	0	0.192483	0.047724	0.316136	0.0553012	0
ENSG00000255379	0	0	0	0	0	0	0	0	0	0	0	0	0	0	0	0	0	0	0	0	0
ENSG00000255380	0	0	0	0	0	0	0	0	0	0	0	0	0	0	0	0	0	0	0	0	0
ENSG00000255381	0.108467	0	0	0	0	0	0.120787	0	0	0	0	0.0957638	0.350988	0	0	0	0	0.108391	0	0	0
ENSG00000255385	0	0	0	0	0	0	0	0	0	0	0	0	0	0	0	0	0	0	0	0	0
ENSG00000255386	0	0	0	0	0	0	0	0	0	0	0	0	0	0	0	0.0308446	0	0	0	0	0
ENSG00000255387	0	0	0	0.0247821	0	0.0237379	0	0	0	0	0	0	0	0	0	0.0223067	0	0	0	0	0
ENSG00000255391	0	0	0	0	0	0.0951818	0	0	0	0	0	0	0	0	0	0.174768	0	0	0	0	0
ENSG00000255393	0	0	0	0	0	0	0	0	0	0	0	0	0	0	0	0	0	0	0	0	0
ENSG00000255396	0	0	0	0	0	0	0	0	0	0	0	0	0	0	0	0	0	0	0	0	0
ENSG00000255397	0.0550054	0.184511	0.147731	0.24394	0.262868	0.0393546	0.0197275	0.105661	0.0288039	0.126584	0.141864	0.0923658	0.020894	0	0.0997988	0.155178	0.120802	0.135386	0.0189275	0.0508583	0.276545
ENSG00000255398	0	0	0	0.0203223	0.020291	0.111909	0	0.0421428	0.125901	0.0482446	0.125904	0	0	0.0223564	0.0571452	0.903188	0	0.670991	0	0.0545109	0.0272871
ENSG00000255401	0	0	0	0	0	0	0	0	0	0	0	0	0	0	0	0.201641	0	0	0	0	0
ENSG00000255403	0.0233079	0	0	0	0	0	0	0.0277783	0	0	0	0	0	0	0	0	0	0	0	0	0
ENSG00000255408	3.45945	1.04771	2.15538	1.28269	1.24002	0.916033	1.33409	3.036	2.76415	3.40191	1.39147	3.68943	1.40597	1.98836	1.44334	1.05504	4.64228	1.43946	0.0186684	0.449827	1.4092
ENSG00000255413	0	0.0550832	0	0	0	0	0	0	0	0	0	0	0	0	0	0	0	0	0	0	0
ENSG00000255415	0	0	0	0	0	0.177957	0	0	0	0	0	0	0	0	0	0	0	0	0	0	0
ENSG00000255416	0	0	0	0	0	0	0	0	0	0	0	0	0	0	0	0.0552456	0	0	0	0	0
ENSG00000255417	0	0	0	0	0	0	0	0	0	0	0	0	0	0	0	0	0	0	0	0	0.0785497
ENSG00000255419	2.16384	0.668208	0.850075	1.21485	1.02318	1.06472	1.78387	1.56453	1.26991	1.86558	1.89165	1.68516	2.76363	2.10323	1.46441	2.37864	1.19448	2.26721	1.31325	2.04602	2.2305
ENSG00000255423	0.808575	0.462568	0.591149	0.746122	0.619209	0.664722	0.805482	1.0646	0.26169	1.01832	0.95158	0.614319	1.52802	1.32546	0.509541	0.660852	1.337	0.830798	0.336398	0.0467453	0.800312
ENSG00000255424	0	0	0	0	0	0	0	0	0.0501325	0	0	0	0	0	0	0	0	0	0	0	0
ENSG00000255425	0	0	0.0574766	0	0.0524562	0	0	0	0	0	0.0975124	0	0	0	0	0	0	0.0459378	0	0.0333772	0
ENSG00000255430	0	0	0	0	0	0	0	0	0	0	0	0	0	0.553701	0	0.691128	0	0	0	0	0.571299
ENSG00000255431	0	0	0	0	0.0517521	0	0	0	0	0	0	0	0	0	0	0	0	0	0	0	0
ENSG00000255432	0	0	0	0	0	0	0	0	0	0	0	0.472401	0	0	0	0	0	0	0	0	0
ENSG00000255437	0.0605289	0	0	0	0	0	0	0	0	0	0	0	0	0	0	0	0	0	0	0	0
ENSG00000255439	0.954385	0	0.768872	1.23358	1.25561	1.78484	0.991891	1.02485	0.688846	0.201069	1.38579	0.94287	1.24458	0.543273	1.86648	1.30701	1.95248	1.2514	0	0.488918	2.38349
ENSG00000255442	0.0460244	0	0	0	0	0	0	0	0	0	0.1321	0	0	0.0475803	0	0.0451004	0	0	0	0	0
ENSG00000255444	0	0	0	0	0	0	0	0	0	0	0	0	0	0	0	0	0	0	0	0	0
ENSG00000255445	1.54225	2.15733	0.768316	0.77092	0.99194	0.498746	1.62394	0.903183	0.718601	1.48732	1.73617	1.64838	2.02896	0.932395	0.602148	0.910476	1.71378	0.367238	0	0.0873787	1.14386
ENSG00000255450	0.138735	0.340093	0.114235	0.201295	0	0	0.1508	0.0563296	0.0389011	0.141932	0.0488388	0.0824465	0.0556316	0	0	0	0.205603	0.260221	0.0506884	0	0.0559453
ENSG00000255452	0	0	0	0	0	0	0	0	0	0	0	0	0	0	0	0	0	0	0	0	0
ENSG00000255454	0	0	0	0	0.239031	0.232484	0	0	0	0	0	0	0	0	0	0	0	0	0	0	0
ENSG00000255457	0	0	0	0	0	0	0	0	0	0	0	0	0	0	0	0	0	0	0	0	0
ENSG00000255459	0.429854	0	0	0.473952	0.198385	0.187773	0.311467	0.271564	0.144672	0	0.183377	0.205166	0.331807	0.0665453	0.27913	0.572905	0.0708866	0.633049	0.451797	0.196282	0.463137
ENSG00000255460	0	0	0	0	0	0	0	0	0	0	0	0	0	0	0.167136	0	0	0	0.210603	0	0
ENSG00000255463	0	0	0	0	0	0	0	0	0	0	0	0	0	0	0	0	0	0	0	0	0
ENSG00000255464	0	0	0	0	0	0	0	0	0	0	0	0	0	0	0	0	0	0	0	0	0
ENSG00000255466	0	0	0	0	0	0	0	0	0	0	0	0	0	0	0	0	0	0	0	0	0
ENSG00000255469	0	0	0	0	0	0	0	0	0	0	0	0	0	0	0	0	0	0	0	0	0
ENSG00000255481	0	0	0	0	0	0	0	0	0	0	0	0	0	0	0	0.0903454	0	0	0	0	0
ENSG00000255483	0	0	0	0	0	0	0	0	0	0	0	0	0	0	0	0	0	0	0	0	0
ENSG00000255486	0	0	0	0	0	0	0	0	0	0	0	0	0	0	0	0	0	0	0	0	0
ENSG00000255489	0	0	0	0	0	0	0	0	0	0	0.255976	0	0	0	0	0	0	0	0	0	0
ENSG00000255490	0	0	0	0	0.117238	0	0	0	0	0	0	0	0	0	0	0	0.234528	0	0	0.0723624	0
ENSG00000255492	0	0	0	0	0	0	0	0	0	0	0	0	0	0	0	0	0	0	0	0	0
ENSG00000255493	0	0	0	0	0	0	0	0	0	0	0	0	0	0	0	0	0	0	0	0	0
ENSG00000255497	0	0	0	0	0	0	0	0	0	0	0	0	0	0	0	0	0	0	0	0	0
ENSG00000255499	0	0	0	0	0	0	0	0	0	0	0	0	0	0	0	0	0	0	0	0	0
ENSG00000255500	0	0	0	0	0	0	0	0	0	0	0	0	0	0	0	0	0.085717	0	0	0	0
ENSG00000255501	0.0237507	0	0	0.0263936	0	0	0.140071	0.0553928	0.106488	0	0	0	0.027181	0	0	0.137928	0	0	0	0	0
ENSG00000255504	0.490182	0	0.111063	0.204158	0.534537	0	0.670738	0.110664	0.14792	0	0.268	0	0.107933	0	0.281054	0.332074	0.642205	0.177057	0	0.066351	0.839071
ENSG00000255505	0	0	0	0	0	0	0	0	0	0	0	0	0	0	0	0	0	0	0	0	0
ENSG00000255508	2.54819	3.55041	2.39032	3.24164	1.97086	2.33177	3.14874	2.44537	2.65688	2.54179	2.37161	3.05014	2.94032	2.01138	2.88282	2.90598	2.16205	2.25153	1.13288	2.3812	2.86617
ENSG00000255510	0	0	0	0	0	0	0	0	0	0	0	0	0	0	0	0	0	0	0	0	0
ENSG00000255511	0	0	0	0	0	0	0	0	0	0	0	0	0	0	0	0.0453898	0	0	0	0	0
ENSG00000255513	0.854004	0.986596	0.832158	0	0	0	0	3.23442	0	0	0	0	0	0	0	2.39498	0	3.4832	2.45616	0	1.31358
ENSG00000255514	0	0	0	0	0	0	0	0	0	0	0	0	0	0	0	0	0	0	0	0	0
ENSG00000255515	0	0	0	0	0	0	0	0	0	0	0	0	0	0	0	0	0	0	0	0	0
ENSG00000255519	0	0	0	0	0	0	0	0	0	0	0	0	0	0	0	0	0	0	0	0	0
ENSG00000255522	0.637026	0	0	1.58047	1.1502	0.685566	1.2562	0	0.55857	0	0	0	0	0.719088	0.580289	0	0	0	0	0	0
ENSG00000255524	0.565063	0.454858	0.500417	0.283678	0.465432	0.468628	0.125582	0.655177	0.690327	0	0.489519	0.271942	0.955656	0.478029	0.43052	1.43582	1.45454	0.209305	0.110606	0.466617	0.401756
ENSG00000255526	0	0.285795	0.773893	1.61038	2.01191	1.61883	1.81639	0.752257	0.494246	0.82313	0.870982	1.03463	0.63065	0.732835	0.620327	0.123126	0.927051	0.46249	0	1.32611	0.701267
ENSG00000255527	0	0	0	0	0	0	0	0	0	0	0.121828	0	0	0	0	0	0	0	0	0	0
ENSG00000255529	3.56057	4.19089	4.35813	4.47137	5.41539	3.91166	4.5936	3.90498	3.56137	4.66606	4.6274	4.29177	4.47944	4.7442	3.59847	3.21481	5.12645	4.14517	4.55884	2.32085	4.02564
ENSG00000255530	0.189661	0.435617	0	0	0.391451	0.202917	1.08468	0.597196	0	0.20135	0.527665	0.323817	0.879983	0.552983	0.439378	0.649013	0.411955	0.775676	0	0.614376	0.566249
ENSG00000255531	0	0	0	0	0	0	0	0	0	0	0	0	0	0	0	0	0	0	0	0	0
ENSG00000255532	0	0	0	0	0.0455352	0	0.095329	0	0	0	2.3135	0	0	0.170402	0	0.292887	0	0.169517	0	0	0.185477
ENSG00000255533	0	0	0	0	0	0	0	0	0	0	0	0	0	0	0	0	0	0.26843	0	0	0
ENSG00000255534	0	0	0	0	0	0	0	0	0	0	0	0	0	0	0	0	0	0	0	0	0
ENSG00000255535	0	0	0	0	0	0	0	0	0	0	0	0.0605496	0	0	0	0	0	0	0	0	0
ENSG00000255536	0	0	0	0	0	0	0	0	0	0	0	0	0	0	0	0	0	0	0	0	0
ENSG00000255538	0.228564	0	0	0	0.130401	0	0	0.262001	0	0.058739	0.116418	0.197238	0	0.23545	0.0475607	0.165242	0.0710569	0	0	0	0
ENSG00000255540	0	0	0	0	0	0	0	0	0	0	0	0	0	0	0	0.0100623	0	0	0	0	0
ENSG00000255541	0	0	0	0	0	0.428756	1.09078	0	0	0	0.746429	0	0	0	0	0	0.483523	0	0	0	0
ENSG00000255543	0	0	0	0	0	0	0	0	0	0	0	0	0	0	0	0.403678	0	0	0	0	0
ENSG00000255544	0	0	0	0	0	0	0	0	0	0	0	0	0	0	0	0	0	0	0	0	0
ENSG00000255547	0	0	0	0.0653683	0	0	0.125974	0.0696623	0	0	0	0.051631	0	0.0632434	0	0	0	0.113048	0	0	0
ENSG00000255549	0.144093	0.10798	0.0734816	0	0.246965	0.189176	0.0774057	0	0	0	0.123486	0	0	0	0.338851	0.129937	0	0	0	0	0.558074
ENSG00000255550	0	0	0	0	0	0	0	0	0	0	0.11441	0	0	0	0	0.116588	0	0	0	0	0
ENSG00000255551	0	0	0	0	0	0	0	0	0	0	0	0	0	0	0	0	0.0563144	0	0	0	0
ENSG00000255552	0	0	0	0	0	0	0	0	0.0469268	0	0	0	0	0	0.04679	0	0.069962	0	0	0	0
ENSG00000255554	0	0	0	0	0	0	0	0	0	0.0472396	0	0	0	0	0	0	0	0	0	0	0
ENSG00000255556	0	0.0341312	0	0	0	0	0	0.0294826	0	0.0733294	0	0	0	0.128119	0	0	0	0	0	0	0
ENSG00000255560	0	0	0	0	0	0	0	0	0	0	0	0	0	0	0	0	0	0	0	0	0
ENSG00000255561	0.99718	2.14161	1.54415	1.53108	2.2627	0.524374	2.27015	1.87536	0.720036	1.58932	1.76059	1.57705	2.14253	1.97866	1.60187	0.875094	1.28842	1.77227	0.757601	0.607976	1.621
ENSG00000255562	0.175182	0	0.0533324	0	0	0	0	0	0.0373794	0	0.107222	0	0.0614126	0	0	0	0	0.0988898	0.0405432	0.0685965	0.0920559
ENSG00000255563	0	0	0	0	0	0	0	0	0	0	0	0	0	0	0	0	0	0	0	0	0
ENSG00000255566	0.103144	0.651986	0	0.3207	0.222877	0.394199	0.224038	0.776901	0.316388	0.468758	0.107763	0.177103	0.334733	0.409641	0.0852792	0.287667	0.228648	0.373371	0	0.065189	0.503643
ENSG00000255569	0	0	0	0	0	0	0	0	0	0	0	0	0.181558	0	0	0.829548	0	1.71547	0	0	0
ENSG00000255575	0	0	0	0	0	0	0	0	0	0	0	0	0	1.31122	0	0	0	0	0	0	0
ENSG00000255581	0.138796	0	0.62448	0.224119	0.155779	0	0.295788	0.0837934	0	0.0724585	0.211357	0.336403	0.159397	0.584231	0	0.136836	0	0	0.159253	0	0.290641
ENSG00000255582	0	0	0	0	0	0	0	0	0	0	0	0	0	0	0	0	0	0.106752	0	0	0
ENSG00000255583	0	0	0	0	0.108377	0	0.0152207	0.0163722	0.0848589	0	0.014221	0	0.0312286	0	0	0.0269544	0.0309109	0	0.601039	0	0
ENSG00000255585	0.820423	0.490168	0.608683	0.745163	0.832627	0.764474	0.861319	1.10425	0.429036	0.655655	0.541896	1.38548	0.955401	0.492691	0.511633	0.440327	1.73101	0.587377	0.105233	0.12727	1.14754
ENSG00000255587	0.812402	0.0372304	0.0773168	0.0406764	0	0.03838	0.134228	0.0214598	0.069232	0.00897158	0.264307	0.053509	0.286801	0.0917716	0.409723	0.156134	0.0216531	0.0905066	0.00871778	0.0266075	0.126898
ENSG00000255622	1.11151	0.160854	0.420929	0.227923	0.0458805	0.143374	0.101751	0.290544	0.237331	0.149587	1.33184	0.134674	0.418435	1.51655	0.17159	0.141375	0.0930869	0.0500614	0.396642	0.116892	0.166861
ENSG00000255624	0.473224	0.15632	0.392578	0.554723	0.62406	0.795355	0.565083	1.1747	0.565106	0.316885	0.834782	0.901651	0.348144	0.24896	0.152382	0.149504	0.489856	0.701528	1.79204	0.169252	0.0560452
ENSG00000255627	0	0	0	0	0	0	0	0	0	0	0	0.0843147	0	0	0	0	0	0	0	0	0
ENSG00000255633	0	0	0	0	0	0	0	0	0	0	0	0	0	0	0	0	0	0	0	0	0
ENSG00000255639	2.47216	3.02538	2.38367	2.99608	2.553	3.7596	2.27573	2.87812	2.42796	2.14218	1.93051	1.99875	3.2756	2.88341	1.5301	1.76957	2.53263	2.78118	2.38849	2.27995	2.88189
ENSG00000255641	0.288988	0	0.200922	0	0	2.20475	0.0468151	0	0.522618	0	0.103867	0	0	0.897102	0	0.767434	1.37005	0.891131	1.64982	0.137824	0
ENSG00000255642	1.26805	0.107542	0.441551	0.76269	0.494483	0.188666	2.0795	1.25356	0.860748	0.418461	0.217186	1.6337	1.49399	1.28162	0.509539	0.267044	0.179544	0.779205	0.14771	0.0292649	1.31114
ENSG00000255653	0	0	0	0	0	0	0	0	0	0	0.0695427	0	0	0	0	0	0	0	0	0	0
ENSG00000255663	0.107424	0	0	0	0	0	0	0	0.070627	0	0	0	0.316519	0.125424	0	0.0863735	0.140686	0.0974611	0	0	0.110824
ENSG00000255664	0	0	0	0	0	0	0	0	0.0663358	0	0	0	0	0	0	0	0	0	0	0	0
ENSG00000255669	0.482873	0.318518	0.103108	0.51623	0.830092	0.174202	0.603468	0.19199	0.0708688	0.33252	0.271918	0.176892	0.101193	0.337681	0	0.0842058	0.296804	0.0850357	0	0.126654	0.101463
ENSG00000255690	1.1169	0.539586	0.508204	0.467475	0.645047	0.405462	1.24833	1.50928	1.78092	1.51796	1.88895	1.88958	1.30062	2.74012	1.77045	1.67171	1.79335	0.95996	0.915194	0.362746	2.31881
ENSG00000255700	0	0	0	0	0.0935656	0	0	0	0	0	0	0	0	0	0	0	0	0	0	0	0
ENSG00000255703	0	0.208848	0	0	0.177091	0	0	0.190248	0	0.161216	0	0.142839	0	0	0.130488	0	0	0	0	0	0.1883
ENSG00000255704	0	0	0	0	0	0	0	0	0	0	0	0	0	0	0	0	0	0	0	0	0
ENSG00000255710	0.553165	0.435711	0.192338	0.134329	0.0459993	0.127652	0.466298	0.350034	0	0.119816	0.608185	0.139031	0.452832	0.388471	0.0657598	0.118156	0.420487	0.152453	0.295434	0.0613933	0.274396
ENSG00000255713	0	0	0	0	0	0	0	0	0	0	0	0	0	0	0	0	0	0	0	0	0
ENSG00000255725	0	0	0	0	0	0	0.0781535	0.0420882	0	0.0355929	0	0	0	0	0	0.0348693	0	0	0	0	0
ENSG00000255726	0	0	0	0	0	0	0	0	0	0	0	0	0	0	0	0	0	0	0	0	0
ENSG00000255730	0.252395	0.496675	0	0.113426	0	0.234282	0	0	0.581018	0.10449	0.353167	0.255258	0.149245	0.141468	0.0969446	0.119612	0.614169	0.130184	0.192087	0	0.155349
ENSG00000255734	0	0	0	0	0	0	0	0.0743301	0	0	0	0	0	0	0	0	0	0	0	0	0
ENSG00000255749	0	0	0	0	0	0	0	0	0.188431	0	0	0	0	0.249905	0	0	0	0.227331	0	0	0
ENSG00000255753	0.456098	0	0	0	0	0.444236	0	0.420945	0.256838	0.0997921	0.608822	0.55724	0.0980691	0	0.381832	0.220951	0.396188	0.576777	0	0	0.239542
ENSG00000255757	0	0.122886	0	0	0	0	0	0.11724	0	0	0	0	0	0	0	0	0	0	0	0	0.204634
ENSG00000255763	0	0	0	0	0.452857	0	0	0	0	0	0	0	0	0	0	0.418735	0	0	0	0	0
ENSG00000255769	2.1086	2.05156	1.38769	2.55473	2.71528	1.83733	4.02167	4.17433	1.34477	2.87223	2.45391	2.86722	1.95412	2.90859	2.7165	1.30745	2.87993	2.03126	3.99584	0.36735	2.48524
ENSG00000255776	0	0	0	0	0	0	0	0.0566349	0	0	0	0	0	0	0	0	0	0.0471908	0	0	0.0550124
ENSG00000255780	0	0	0	0	0	0	0	0	0	0	0	0	0	0	0	0	0	0	0	0	0
ENSG00000255786	0	0	0	0	0	0	0	0	0	0	0	0	0	0	0	0	0	0	0	0	0.246556
ENSG00000255804	0.0670053	0.0685635	0.0117432	0.0203564	0.0644745	0.0298868	0.0555594	0.144323	0.0576901	0.0387705	0.0302146	0.0358702	0.021727	0.0398908	0.35394	0.0298557	0.0424524	0.0671981	0.156245	0.0280273	0.197859
ENSG00000255807	0	0	0	0	0.135023	0	0	0	0	0	0	0	0.143575	0.254824	0.198033	0	0	0.122601	0	0.0818523	0.268725
ENSG00000255815	0.315669	0.391439	0.794788	0.335264	0.156266	0.932754	0.550152	1.69819	1.65135	0.883542	0.0833114	0.189036	0.706746	0.0874112	0.164546	0.186816	0.5284	2.08052	0.107538	0.143086	0.687524
ENSG00000255819	0.284458	0.061273	0.182362	0.126764	0.0540761	1.28021	0.20532	0	0.228677	0.0647091	0.653221	0	0.479244	0.550254	0.045675	1.06783	0.559879	0.539998	0.337375	0	0.218631
ENSG00000255823	10.1041	9.86477	9.2308	10.0986	9.22321	8.47665	7.52819	9.37026	10.409	8.43016	10.137	8.25405	8.38716	8.41195	8.40411	10.5115	8.60692	8.56726	10.283	9.17487	8.44265
ENSG00000255830	0	0	0	0	0	0	0	0	0	0	0	0	0	0	0	0	0	0	0	0	0
ENSG00000255833	0.0441661	0	0.0312117	0.00710362	0.0212992	0	0	0.00740364	0.0342707	0	0.0187296	0	0.0216133	0.0196706	0	1.57946	0.0220141	1.96862	0.00626355	0	0.0650304
ENSG00000255835	0	0	0	0	0.0972845	0	0	0	0	0.120854	0.169412	0.0486491	0	0	0	0	0.221064	0	0	0	0
ENSG00000255836	1.31301	0.139553	0	0.0404183	0.96497	0.0387887	0.159664	0.173542	1.25981	0.180919	0.112732	0.153346	0.0410859	0.0397897	0.114288	0.234072	0.129319	0.201998	1.32166	0.413629	0.0819259
ENSG00000255837	1.07432	0.646466	0.530059	0.400127	0.464074	0.341104	0.505334	1.01979	0	0.5383	0	0.666124	0	0.55337	0.348748	0.340016	0.790798	0.366615	0.708491	0.0186185	1.39739
ENSG00000255838	0	0	0	0	0	0	0.0770256	0	0	0	0	0	0	0	0	0	0	0	0	0.0501074	0
ENSG00000255853	0.0555705	0	0	0	0	0	0.0611057	0	0	0	0	0	0	0	0.0903548	0.162058	0	0	0	0	0.183417
ENSG00000255855	0	0	0	0	0	0	0	0	0	0	0	0	0	0	0	0.0397434	0	0	0	0	0
ENSG00000255860	0.129168	0	0	0	0	0	0.0707424	0	0.0519205	0	0	0	0	0	0	0.0996211	0.153271	0	0	0	0.0776135
ENSG00000255870	0	0	0	0	0	0.0623981	0	0	0	0	0	0	0.130356	0	0	0.0584924	0	0	0	0	0
ENSG00000255872	0.695364	0.583477	0.429137	0.394033	1.04055	0.735133	0.249058	0.124226	0.440452	0.6352	0.16137	0.746081	0.272603	0.77052	0.481418	0.248968	0.119889	0.157315	0.418415	0.258237	0.111965
ENSG00000255875	0.0547263	0.143647	0.189159	0.332784	0.298889	0	0.0722005	0.502319	0.172677	0.268317	0	0.10929	0	0	0.0464226	0.114094	0.614451	0	0	0	0
ENSG00000255883	0	0.154363	0.228806	0	0	0	0.118232	0	0	0	0.193287	0	0	0	0.208477	0	0	0	0	0	0.56565
ENSG00000255885	0	0	0	0	0	0	0	0	0	0	0	0	0	0	0	0	0	0	0	0	0
ENSG00000255892	0	0	0	0	0	0	0	0	0	0	0	0	0	0	0	0	0	0	0	0	0
ENSG00000255899	0	0	0	0	0	0	0	0	0	0	0	0	0	0	0	0	0	0	0	0	0
ENSG00000255900	0	0	0	0	0	0	0	0	0	0	0	0	0	0	0	0	0	0	0	0	0
ENSG00000255903	0	0	0	0	0	0	0	0	0.513834	0.652478	0	0	0	0	0	0	0	0	0	0	0
ENSG00000255909	0.443917	0	0	0	0	0	0	0.291521	0	0	0.478795	0.216177	0	0	0	0	0	0	0	0.135675	0
ENSG00000255919	0	0	0	0	0	0	0	0	0	0	0	0	0	0	0	0	0	0	0	0	0
ENSG00000255923	0	0.0589579	0	0	0	0	0	0	0	0	0	0	0	0	0	0.0885853	0	0	0	0	0
ENSG00000255951	0.174775	0.220604	0	0.100384	0	0	0	0	0	0.179844	0.0943253	0.0792777	0	0	0	0	0.103195	0	0	0	0
ENSG00000255960	0	0	1.68012	0	0	0	0	0	0	0	0	0.0996803	0.252284	0	0.09331	0	0	0	2.51572	0	0
ENSG00000255964	0	0	0.138503	0	0.043854	0	0.0530488	0.0460985	0	0.0788667	0	0.130775	0.212739	0.236921	0.0338029	0	0.0440891	0.0380245	0	0	0
ENSG00000255965	0	2.38582	0	0	0	0	2.48534	1.56827	2.81876	0	2.8783	0	0	0	0	0	0	0	0	0	2.39145
ENSG00000255967	0	0	0.0209125	0	0	0.0542178	0.0730785	0.0394641	0.0135009	0.0170411	0.0675974	0	0.0388224	0.0179732	0.0274287	0.033621	0.0572132	0	0.0350847	0	0
ENSG00000255972	0	0	0	0	0	0	0	0	0	0	0	0	0	0	0	0	0	0	0	0	0
ENSG00000255973	0	0	0	0	0	0	0	0	0	0.277667	0	0	0	0	0	0	0	0	0	0	0
ENSG00000255974	0.290866	0.210303	0.114709	0.0987631	0.101165	0.346103	0.375808	0.08006	0.330492	0.256749	0.546136	0.337265	0.382049	1.40369	0.0715403	0.423224	0.519666	0.104671	0	0.672643	0.312439
ENSG00000255976	0	0	0	0	0	0	0	0	0	0	0	0	0	0	0	0	0	0	0	0	0
ENSG00000255977	0	0	0	0	0.117827	0	0	0.127105	0	0	0	0	0.125084	0	0.0889855	0	0	0	0	0	0.124233
ENSG00000255982	0	0	0	0	0	0	0	0	0	0	0	0	0	0	0	0	0	0	0	0	0
ENSG00000255986	0.194003	0.609363	0.379233	0.164726	1.01073	2.33139	1.29762	0.657736	0.639284	2.15781	0.980963	0.909932	2.60857	0.59204	0.324357	1.01097	1.45495	1.78437	2.05941	0.037236	1.79212
ENSG00000255987	0.264835	0	0	0.294875	0	0	0	0.164807	0.416221	0	0.506665	0.124622	0.309848	0	0.223823	1.32927	0.559746	0.855447	0.146509	0.0932208	0.435466
ENSG00000255988	0	0	0	0	0	0	0	0	0	0	0	0	0	0	0	1.25365	0	0	0	0	0
ENSG00000255991	0.110832	0.0750506	0	0.12297	0.0623124	0.0594411	0	0.0662849	0.0446095	0	0.110382	0	0.126353	0	0	0	0	0.106009	0	0.0834544	0.0672036
ENSG00000255993	0	0.123728	0.11422	0	0	0.103334	0.0344834	0	0.050882	0	0	0	0.0739559	0.0338606	0	0.093932	0.0362473	0.0303347	0.0326313	0	0
ENSG00000255995	0	0	0	0	0	0	0	0	0	0	0	0	0	0	0	0	0	0	0	0	0
ENSG00000255996	0.60974	0	0	0	0	0	0.19577	0	0	0	0.179953	0.0811023	0.205259	0.0984896	0	0	0	0	0	0	0.108783
ENSG00000256004	0	1.54921	0.200288	0	0.926803	0	0	0	0	0.08965	0.330515	0	0	0	0.64451	0	0	0	0	0	0.513635
ENSG00000256021	0.11647	0	0	0.1291	0.247541	0.123021	0.250003	0	0	0.607637	0	0	0	0	0	0.11629	0	0	0	0	0.130866
ENSG00000256029	1.96775	0.878964	2.10827	1.93612	1.53848	0.982214	2.59652	2.41259	1.12395	2.36324	3.14114	1.27585	3.06532	1.87201	1.97582	1.53285	2.78406	1.79185	1.12479	0.688807	2.66055
ENSG00000256030	1.18654	1.33544	2.19708	1.30623	1.18866	0.711318	1.33391	2.15798	0.678563	0.591094	1.2522	1.50953	1.25717	1.41827	0.776662	1.08655	0.443805	0.456214	0.258454	0.507268	1.28566
ENSG00000256035	0	0	0	0	0	0	0	0	0	0	0	0	0	0	0	0.0440415	0	0	0	0	0
ENSG00000256037	0.23276	0.107604	0.274295	0	0	0	0	0.0959163	0.247386	0.0815769	0	0.139544	0.265865	0.0864006	0	0.225039	0	0.22606	0.159894	0.271334	0.185617
ENSG00000256041	0	0	0	0	0	0	0	0	0	0	0	0	0	0	0	0	0	0	0	0	0
ENSG00000256043	1.80436	0	2.63144	0	0	5.38263	5.36054	4.46569	5.63496	5.46966	4.42351	4.97776	3.68078	4.74289	3.98762	4.57677	0	4.25559	2.00564	3.4091	3.72174
ENSG00000256044	0	0	0	0	0	0	0	0	0	0	0	0	0	0	0	0	0	0	0	0	0
ENSG00000256045	5.89453	5.87684	5.15306	6.02302	4.61556	4.74921	3.7634	5.37487	6.05825	4.53574	6.2386	4.22723	4.4278	4.34779	4.59656	6.60272	4.69141	4.62237	5.91963	5.08273	4.44892
ENSG00000256053	4.66708	4.54082	4.43661	5.39374	5.74011	5.29133	5.66818	4.56115	5.19698	4.66861	4.49224	5.15306	4.73174	5.81867	4.47287	4.22164	4.7957	4.88365	4.2506	5.42074	4.8439
ENSG00000256056	0	0	0	0	0	0	0.148135	0	0.0742862	0	0	0	0	0.0496377	0	0.175632	0	0.0892283	0	0	0.055054
ENSG00000256060	3.52626	4.64338	3.22246	4.1664	4.11014	4.29247	4.63721	3.88994	4.22892	3.78384	3.89483	3.96821	4.54219	4.19909	3.47363	3.0425	4.65269	3.79257	2.95528	4.50672	3.50532
ENSG00000256061	2.30503	2.43751	2.43441	2.07386	3.44934	2.62159	2.43351	2.65643	1.47615	1.2331	1.36586	2.65417	2.16278	2.52054	1.85789	1.06642	0.715893	0.783545	1.59955	2.23694	1.93096
ENSG00000256069	0.616414	0.0237975	0.523401	0.204609	0.100107	0.102078	0.339708	0.218232	0.225727	0.243486	0.568259	0.464626	0.203266	0.345469	0.475891	0.679588	0.0695468	0.361044	0.0721168	0.102744	0.976796
ENSG00000256070	0	0	0	0	0	0	0	0	0	0	0.0384516	0	0	0	0	0	0.0426738	0	0	0	0
ENSG00000256075	0	0	0	0	0	0.0378798	0.0391075	0.0418555	0	0	0	0	0	0	0.0291914	0.0708317	0	0	0	0	0
ENSG00000256079	0	0	0.0836328	0.150917	0	0	0	0.083709	0.0540663	0	0.0736338	0	0	0	0.0560965	0	0.0794034	0	0	0	0.337987
ENSG00000256081	0	0	0	0	0	0	0	0	0	0	0	0	0	0	0	0	0	0	0	0	0
ENSG00000256087	4.40423	3.75189	3.49034	3.6374	3.3343	3.45002	4.13465	3.82177	2.60761	3.43732	3.16988	3.74058	4.30542	3.92112	2.81509	3.028	3.75582	2.88753	3.47486	3.36413	3.21401
ENSG00000256091	0.136187	0	0	0	0	0	0.0767205	0.161726	0	0	0	0	0.0806549	0	0	0.135912	0.0813642	0.0692471	0	0	0
ENSG00000256093	0	0	0	0	0	0	0	0	0	0	0	0	0	0	0	0	0	0	0	0	0
ENSG00000256098	0	0	0	0.589801	0	0	0	0.610198	0	0	0	0	0	0	0	0	0	0	0	0	0
ENSG00000256100	0	0	0	0	0	0	0	0	0	0	0.108211	0	0	0	0	0.102289	0	0.0963428	0	0	0
ENSG00000256103	0	0	0	0.379674	0.654468	0.359381	0	0	0.279629	0	0.626404	0	0	0	0	0.332586	0.40369	0	0	0.522652	0
ENSG00000256108	0	0	0	0.0990891	0	0	0.0957057	0	0.137708	0	0.0871451	0.0758844	0	0	0.0696444	0	0.105264	0	0	0.126039	0
ENSG00000256125	0	0	0	0	0	0	0	0	0	0.21717	0	0	0	0	0	0	0	0	0	0	0.443964
ENSG00000256134	0	0.0860174	0	0	0.0720235	0.0683626	0	0	0	0	0.0649077	0	0.0745849	0.0682581	0	0.340858	0	0	0	0	0
ENSG00000256136	0	0	0	0	0	0	0	0	0	0	0	0	0	0	0	0	0	0	0	0	0
ENSG00000256138	0	0	0	0	0	0	0	0	0	0	0	0	0	0	0	0	0	0	0	0	0
ENSG00000256148	4.87421	3.01051	3.21952	3.32781	3.89413	4.58312	1.07313	3.82985	4.56062	3.33046	5.09739	2.98162	3.46537	2.35137	2.50963	3.59419	4.08166	2.17737	0.966928	3.40444	2.92354
ENSG00000256157	0	0	0	0	0	0	0	0	0	0	0	0	0	0	0	0	0	0	0	0	0
ENSG00000256159	0.108431	0.137519	0	0	0	0	0.124807	0	0	0	0	0.0958623	0	0	0	0	0.125892	0.108231	0	0	0.119187
ENSG00000256162	0.907463	0.0585534	0.157833	0.0166946	0.0169826	0.0316055	0	0.0691137	0.224881	0	0.255151	1.0177	0.546074	0	0.246145	1.91273	0.0666169	0.028992	0.0815414	0.0982363	0.0341284
ENSG00000256167	0.164206	0.260724	0.103422	0.353353	0.133888	0.12946	0.0879122	0.497677	0.0639046	0.0601498	0.119015	0.11953	0.0470581	0.243396	0.161768	0	0.167923	0.150023	0.117313	0.0965992	0.0491805
ENSG00000256171	0.245359	0	0	0	0	0	0	0	0.106916	0	0.13297	0	0.149335	0	0	0	0	0	0	0	0
ENSG00000256176	0.22398	0.276718	0	0	0.246637	0	0	0	0	0	0	0.204749	0	0	0	0	0	0	0	0	0.253847
ENSG00000256181	0	0	0	0	0	0	0	0	0	0	0	0	0	0	0	0	0	0	0	0	0.161527
ENSG00000256188	0.0228947	0.0301284	0	0.0512844	0.0530766	0.0948252	0.0509627	0.0544429	0.0362965	0.0237323	0	0.0389081	0	0.0504502	0	0	0	0	0.10734	0	0.051283
ENSG00000256189	0.230304	0.127761	0	0	0.0545304	0.101857	0.293369	0.165406	0	0.0487942	0.143068	0.163738	0.26271	0.286069	0.0779074	0	0	0.0929935	0.0494928	0	0.167172
ENSG00000256192	0	0	0	0	0	0	0	0	0	0.309066	0	0	0	0	0	0.165283	0	0	0	0	0
ENSG00000256206	0.678506	0.596797	0.410331	1.10085	1.43301	0.312055	1.05571	0.884324	0.168226	0.948153	0.684803	0.337622	0.788579	1.31624	0	0	0.8025	0.42431	0	0	0.437105
ENSG00000256210	0	0	0	0	0	0	0	0.475195	0	0	0	0	0	0	0	1.06581	0	0	0	0	0
ENSG00000256211	0.20495	0.133178	0	0.116878	0.117188	0	0	0.242735	0	0	0	0	0.123311	0	0	0	0	0	0.116626	0.0694726	0
ENSG00000256221	0	0	0	0	0	0	0	0	0	0	0	0	0	0	0	0	0	0	0	0	0
ENSG00000256222	0.320844	0.382127	0.150872	0.418896	0.0572104	0.250694	0.136035	0.350522	0.348321	0.197596	0.308857	0.147251	0.0294416	0.0549249	0.0818468	0.259022	0.189838	0.0731525	0.404125	0.189967	0.166276
ENSG00000256223	3.84253	5.49806	4.28514	4.38788	4.36862	4.19842	4.4496	5.31258	2.38748	4.00359	3.8356	4.47501	4.29482	4.46207	3.71169	2.4512	4.01357	3.04949	3.15019	2.79207	4.89127
ENSG00000256229	1.37924	1.36812	0.744633	0.733561	1.82242	0.128296	0.961028	0.884579	0.510415	1.50907	0.896245	1.61338	0.897073	1.21761	1.12698	0.817178	1.0755	1.89267	0.126251	0.152016	1.70145
ENSG00000256235	3.62422	1.81137	2.58428	3.18933	1.9035	2.98067	2.40023	1.35745	5.24395	3.29146	3.64756	2.86932	3.31041	2.35604	3.79771	3.30514	2.07188	4.12931	5.6408	2.70205	4.99299
ENSG00000256238	0.146237	0.214758	0.351857	0.252974	0.591248	0.152962	0.389328	0.112256	0.0776546	0.144452	0.201092	0.0830077	0.176309	0.372872	0.172572	0.120887	0.289093	0.191876	0.167002	0.00845677	0.323696
ENSG00000256243	0	0	0	0	0	0.172061	0	0	0	0.117549	0	0	0	0	0	0	0	0	0.113547	0	0
ENSG00000256254	0	0	0	0	0	0	0	0	0	0	0	0	0	0	0	0	0.465018	0	0	0	0
ENSG00000256269	3.29751	3.63659	3.43047	4.02552	3.91334	3.14221	4.13981	3.63631	3.58439	4.0413	4.06169	3.51384	4.32694	4.08644	3.57694	2.67985	2.81566	4.29813	3.92589	4.12666	4.06705
ENSG00000256274	0.0937806	0.17991	0.15689	0.0365076	0.111444	0.0946144	0.153416	0.164282	0.01248	0.0642703	0.0168913	0.0659996	0.0179989	0.0355648	0.0507956	0	0.153524	0.0893341	0.0990676	0.0182909	0.0354874
ENSG00000256280	0.736364	1.08252	1.18793	0	0	0	0.328903	0	0	1.40388	0.76502	1.14319	0.343302	1.16001	0	1.68046	0.628578	1.58507	0.303526	0.496128	0.601226
ENSG00000256282	0.566821	0.384889	0.0559383	0.438809	0.508686	0.266273	0.709353	0.811491	0.0720276	0.599426	0.175247	0.291712	0.310502	0.385863	0.359903	0.356189	0.643654	0.086887	0	0	0.467053
ENSG00000256283	0.0855144	0	0	0	0	0.0868653	0	0	0	0	0	0	0	0	0	0	0	0	0	0.0515684	0
ENSG00000256285	0	0	0	0	0	0	0	0	0	0	0	0	0	0	0	0	0	0	0	0	0
ENSG00000256293	0	0	0	0	0	0	0	0.0930219	0	0.0805144	0	0	0.091364	0	0	0	0	0	0	0	0.0890506
ENSG00000256294	2.07626	2.2871	2.12588	2.43426	2.3422	1.41565	2.66814	2.71748	1.21582	2.21557	2.2524	2.05858	2.48402	1.8203	1.6981	1.45541	2.38026	1.61141	1.28944	1.34234	2.05926
ENSG00000256310	0.162353	0	0	0	0	0.171002	0	0	0.137791	0	0	0	0	0	0.135049	0.161114	0.503821	0.163957	0.492259	0.193169	0.944639
ENSG00000256331	0	0	0	0	0	0	0	0	0.040055	0	0	0	0	0	0	0	0	0	0	0	0.0553539
ENSG00000256338	1.50184	1.86737	2.13924	1.14943	1.34202	2.39274	1.21003	1.15976	1.10235	1.44033	0.510607	0.204335	1.21542	0.263984	0.49027	1.03516	1.24811	2.12365	2.84356	0.400256	1.07734
ENSG00000256340	0.606852	0.214285	0.389839	0.141522	0.0484176	1.78737	1.58983	2.50066	0.74728	2.39606	2.54203	0.378081	1.0346	2.53858	1.77827	2.27142	2.6074	2.69259	1.1196	0.0872442	2.63325
ENSG00000256346	0	0	0	0	0	0	0	0	0	0	0	0	0	0	0	0	0	0	0	0	0
ENSG00000256347	0	0	0	0	0	0	0	0	0.0487035	0	0.0606741	0	0	0	0	0.0595989	0	0.0582985	0	0	0
ENSG00000256349	0.152469	0	0	0	0	0	0	0	0	0	0	0	0	0	0	0	0	0	0	0.793093	0
ENSG00000256350	0	0	0	0	0.647131	0	0	0	0	0	0	0	0	0	0	0	0	0.590692	0	0	0
ENSG00000256351	0.484098	0.22805	0	0.395233	0	0.195799	0.218701	0.423556	0	0	0.202964	0.442652	0	0.214928	0	0.17651	0	0.350324	0.202559	0	0
ENSG00000256353	0	0	0	0	0	0	0	0	0	0	0	0	0	0	0	0	0	0	0	0	0
ENSG00000256355	0	0	0	0	0	0	0	0	0.0505212	0	0	0	0	0	0	0	0	0.0615011	0	0	0.19776
ENSG00000256356	0	0.188562	0.0339508	0.10136	0.121412	0.199343	0	0.337671	0.0150379	0.126366	0.0445858	0.110684	0.0852152	0.54806	0	0.0189047	0.322919	0.0713179	0.0390864	0	0.308891
ENSG00000256358	0	0	0	0	0	0	0	0.199394	0	0	0.172444	0	0	0	0	0	0	0	0	0	0
ENSG00000256361	0	0.164118	0	0.145518	0	0	0	0	0.210087	0.260807	0.136684	0.115718	0	0.275096	0.108741	0.247675	0.150913	0.130679	0.27904	0	0
ENSG00000256371	0	0	0	0	0	0	0	0	0	0	0	0	0	0	0	0	0	0	0	0	0
ENSG00000256372	0	0	0	0	0	0	0	0	0	0	0	0	0	0	0	0	0	0	0	0	0
ENSG00000256374	0	0	0	0	0	0	0	0	0	0	0	0	0	0	0	0	0.242689	0	0	0	0
ENSG00000256378	0	0	0	0	0	0	0	0	0	0	0	0	0	0	0	0	0	0	0	0	0
ENSG00000256379	0.198079	0	0.423732	0	0	0	0	0	0	0	0	0.17815	0	0	0	0.775084	0	0	0	0	0
ENSG00000256385	0	0	0	0	0	0.131965	0	0	0	0	0	0	0.143715	0	0	0	0.140285	0	0	0	0
ENSG00000256394	0	0	0	0	0	0.288798	0	0	2.09159	0.44402	0	0	0	0	0	0	0	0	0	0	0.0262137
ENSG00000256399	0	0	0	0	0.0376198	0	0.0369843	0.0394781	0.0270167	0	0	0	0	0	0	0.0333913	0	0.0325283	0	0	0
ENSG00000256400	0	0	0	0	0	0	0	0	1.67208	0	0	0	0	0	0	0	0	0	0	0	0
ENSG00000256407	0.224389	0.0577622	0	0.0402177	0.0980678	0.0788093	0.0427508	0.0719521	0.185773	0.113308	0.0465707	0.0274924	0	0.0405081	0.0669489	0.0704484	0.0613891	0.157431	0	0.0392956	0.185544
ENSG00000256420	0	0	0	0	0	0	0	0	0	0	0	0	0	0	0	0	0	0	0	0	0
ENSG00000256436	0.43091	0.38225	0.561555	0.387054	0.44144	0.352733	0.357811	0.0949819	0.0831657	0	0.246083	0.323272	0	0.466657	0.305235	0	0.188015	0.162884	0.347394	0.0535799	0.485286
ENSG00000256441	0	0	0	0	0	0	0	0	0	0	0	0	0	0	0	0	0	0	0	0	0
ENSG00000256450	0	0	0	0	0	0	0	0	0	0	0	0	0	0	0	0	0	0	0	0	0
ENSG00000256453	1.44998	0.322395	0.159877	0.301361	0	0.320102	0.682404	0.849612	0.136573	0.4931	0.414554	0.717884	0.551861	0.212426	0.70434	0.43376	0.622444	0.484339	0.631772	0.442955	0.969677
ENSG00000256464	0.345199	0.438927	0.077042	0	0	0.194546	0.644475	0.217023	0.200216	0.127859	0.88603	0.213016	0.511278	0.262304	0.529419	0.125056	0.917304	0	0.0699853	0	0.14225
ENSG00000256465	0	0	0	0	0	0	0	0	0	0	0	0	0	0	0	0	0	0	0	0	0
ENSG00000256474	0	0	0	0	0	0	0	0	0	0	0	0	0	0	0	0	0	0.375464	0	0	0
ENSG00000256480	0	0	0	0	0	0	0	0	0	0	0	0	0	0	0	0	0	0	0	0	0
ENSG00000256496	0	0	0	0	0	0	0	0	0	0	0	0	0	0	0	0	0	0	0	0	0
ENSG00000256500	0	2.46439	3.26854	3.60539	4.5892	1.97491	4.62083	2.3102	0.651561	3.26953	3.4176	2.23157	3.06712	4.21353	2.71279	0	1.51339	0.564376	0	0	0.8532
ENSG00000256502	0	0	0	0	0	0	0	0	0	0	0	0	0	0	0	0	0	0	0	0	0
ENSG00000256514	4.31797	4.58061	4.23358	4.45883	4.33051	4.21568	3.90686	3.28959	5.75474	5.55179	4.18581	4.29257	5.2499	4.09136	4.41676	4.26855	5.00336	6.8385	3.84914	5.24234	4.956
ENSG00000256518	0	0	0	0	0	0	0	0	0	0	0	0	0.0929841	0	0	0.0770037	0	0	0	0.0594674	0
ENSG00000256525	4.08182	3.06158	3.5697	3.75392	3.72051	3.31868	3.82621	4.06307	3.16422	4.10174	4.15635	3.30051	4.59609	3.91572	3.30046	3.39597	4.19575	3.76546	3.69004	2.79244	4.17475
ENSG00000256533	0.189422	0.103911	0.0488793	0.129271	0.169881	0	0.166451	0.0469869	0	0.0403075	0.296125	0.134613	0.134498	0.238639	0.0325904	0.0397813	0.132782	0	0.0407901	0	0.137471
ENSG00000256537	2.96982	4.57852	3.52821	4.15157	3.82722	3.95602	4.24876	4.60824	3.08622	3.69653	3.59261	3.64028	3.634	4.19502	3.48316	2.5556	3.86738	3.46686	2.7715	2.53508	3.74624
ENSG00000256552	0.374522	0	0.195977	0.0876787	0	0.0852057	0.168163	0.846384	0.345176	1.12734	0.301498	0	0.199508	0.101928	0.359176	0.149376	0.17096	0.285627	1.34428	0	1.09061
ENSG00000256553	0.283784	0	0.599087	0	0.164042	0	0	0	0.12275	0	0	0	0.732421	0.162492	0.123392	0.279109	0	1.75943	0	0	0.17484
ENSG00000256557	0	0	0	0	0	0	0	0	0	0	0	0	0	0	0	0	0	0	0	0	0.637424
ENSG00000256563	0	0.217285	0	0.0992858	0	0.093525	0.197712	0.106362	0	0.41016	0.182709	0	0.374463	0.193123	0.141677	0.0874778	0.102318	0.0880805	0	0	0.0968448
ENSG00000256566	0.773188	0	0	1.33921	1.29684	0.754802	0.814206	1.31434	0.631664	0.952205	1.44342	1.30987	1.35662	0.627753	0.278972	0.428262	1.91658	0.631607	2.36753	0.642305	0.873585
ENSG00000256574	0.0440177	1.36768	0	0.171649	1.08811	0	1.23787	0.195543	1.12361	1.1756	1.90709	0.882981	0.165166	0	0.60349	0.120303	0.0502008	0.508097	0.553555	0	0.958739
ENSG00000256581	0	0.0373316	0	0	0	0	0.10571	0.0816137	0	0	0	0.0244786	0	0.200622	0	0	0	0	0	0.00972697	0.0164935
ENSG00000256589	0.0418415	0	0.100068	0	0	0	0	0.049094	0	0.0809673	0.120876	0	0	0	0.1889	0.0406624	0	0	0.153743	0	0.280893
ENSG00000256590	0	0	0	0	0	0	0	0	0	0	0	0	0	0	0	0	0.158046	0.260863	0	0	0
ENSG00000256591	3.91072	5.63691	4.75114	4.82204	5.63812	4.50548	5.40024	4.65751	3.80219	5.29267	5.38914	4.68587	5.74615	5.36531	4.76279	4.08277	5.00698	4.88141	4.32225	2.38794	5.02973
ENSG00000256594	1.49771	0.244244	0.28242	0.766466	0.329099	0.653877	0.389124	0.570244	1.43466	0.354374	0.626655	0.453062	0.792405	0.442231	0.534869	1.77017	0.400753	3.10365	0.915091	0.269228	1.36062
ENSG00000256612	0.428133	0.383855	0.452419	0.311373	0.193858	1.24825	0.446048	0.785434	0.844821	0.336923	0.458735	0.560309	1.08877	1.74162	0.518307	2.45574	0.506336	0.889414	0.312486	0.624959	0.58165
ENSG00000256614	0	0	0	0	0	0.115462	0	0	0	0	0	0	0	0	0	0	0	0	0	0	0
ENSG00000256616	0.201848	0.0472173	0.0750054	0.0673909	0.0417434	0.0126859	0.242976	0.110593	0.274336	0.108772	0.0617624	0.0702341	0.0540232	0.0646842	0.0574738	0.145602	0.0272829	0.0449914	0.0527038	0.00758591	0.119693
ENSG00000256618	4.54452	3.84891	3.3565	4.43687	3.39703	3.37621	2.4061	8.39614	4.44893	3.26346	9.23698	3.02317	2.80721	3.01345	7.55407	4.81526	3.46974	3.05982	4.53521	8.41865	2.68564
ENSG00000256625	0.142023	0.1791	0.212541	0	0.197594	0	0.0497437	0.249346	0.035956	0.0902396	0.276717	0.18387	0.250001	0.0477966	0	0.044534	0.285725	0.126083	0.186266	0	0.0508235
ENSG00000256626	0	0	0	0	0	0	0	0	0	0	0	0	0	0	0	0	0	0	0	0	0
ENSG00000256627	0	0	0	0	0	0	0	0	0	0	0	0	0	0	0	0.0710707	0	0	0	0	0
ENSG00000256630	0	0	0	0	0	0	0	0	0	0	0	0	0	0	0	0	0	0	0	0	0
ENSG00000256640	0	0	0	0	0	0	0	0	0	0	0	0.102543	0	0	0	0	0.148887	0	0	0	0
ENSG00000256646	3.16475	3.22498	3.96003	4.36739	5.18643	3.65564	3.67515	3.42379	3.32273	4.26286	3.95518	3.43479	4.69963	4.81343	3.59497	2.62953	4.00851	3.53987	3.06649	3.26821	4.00159
ENSG00000256660	0.0722677	0	0.0387831	0	0.0386356	0	0.0147366	0.134797	0.0260011	1.46339	0.152104	0.0386609	0.0659831	0	0.0921249	0.443107	0.249212	0.590516	0.0729619	0.0212978	0.196607
ENSG00000256663	0	0	0	0.0558676	0	0.11113	0	0	0.557682	0.0417701	0.109528	0.10796	0.0438554	0	0	0.0469534	0	0.897077	0.16703	0.0669585	0.181866
ENSG00000256664	2.98977	4.04684	3.15078	3.74148	3.7837	3.94553	3.70472	3.6305	2.82596	3.48371	3.83115	2.59825	3.52954	4.26649	3.01082	3.49333	4.26824	3.05404	3.74546	2.40135	3.55215
ENSG00000256667	2.74379	1.42569	2.28788	2.12344	1.58604	2.19013	1.69357	2.84575	1.48847	1.53976	1.51481	1.41456	2.28237	0.797628	1.60001	1.67277	1.61757	1.51268	2.2956	0.883219	2.88127
ENSG00000256671	0.334786	0.828908	0.681932	0.580015	0.242162	0.403227	0.536976	0	1.81853	1.33209	0.927427	1.10003	0.732355	0.469382	0.597199	1.47419	0.360136	1.0819	4.52876	0.417764	1.93775
ENSG00000256673	0.40545	0.477129	0.856609	0.315142	0.437367	0.547222	0.68843	1.05769	0.422997	0.947925	0.933374	1.31109	0	0.717801	0.357402	0.47139	0.378592	0.963115	3.07841	0.284816	1.04863
ENSG00000256674	0	0	0	0	0	0	0	0.0328795	0.066694	0.0564434	0.0285097	0.0483701	0	0	0	0	0	0	0	0.0198841	0.0652097
ENSG00000256678	0.120482	0	0	0.135327	0	0	0.130984	0	0.0964683	0.118862	0	0	0	0.125281	0	0	0.277091	0.115084	0	0.239498	0
ENSG00000256681	0.12701	0	0.1497	0	0	0	0.283211	0	0	0.134095	0.261981	0	0	0	0	0	0	0	0	0	0
ENSG00000256683	2.81277	4.30879	3.00591	3.66182	3.40854	2.91074	3.84238	3.11206	2.51952	3.50729	2.96866	3.4982	3.64055	3.66776	3.42663	2.69911	3.3999	3.52507	2.20315	2.94746	3.44322
ENSG00000256704	0	0	0	0	0.0418836	0	0	0	0	0.0365821	0	0	0	0	0	0	0.0436721	0	0	0	0
ENSG00000256708	0	0	0	0	0	0	0	0	0	0	0	0	0	0	0	0	0	0	0	0	0
ENSG00000256709	0	0	0	0	0	0	0	0	0	0	0	0	0	0	0	0	0	0	0	0	0
ENSG00000256713	0	0	0	0.0581419	0	0	0.0411827	0.138088	0.0917987	0	0.0440163	0.0527331	0	0	0	0.195256	0.0933262	0	0	0.0586324	0.0684727
ENSG00000256720	0.200966	0	0.237476	0.11621	0.114843	0	0	0.123671	0.0846303	0.105295	0.297149	0	0.121033	0.216229	0.165623	0.102091	0	0.19741	0.103131	0	0
ENSG00000256723	0.162421	0	0	0.0380597	0.0391819	0.0361713	0	0	0.027532	0.136249	0	0.245521	0.320887	0.0745082	0.0279042	0	0.11289	0.0333208	0	0	0
ENSG00000256734	0.0608636	0.156952	0	0	0	0	0	0	0	0	0	0	0	0	0	0	0.138236	0.058613	0	0	0
ENSG00000256737	0.109147	0.278833	0.164163	0.240631	0.0850167	0.120471	0.314794	0.360469	0	0.166677	0.168697	0.0304448	0.201456	0.137353	0.0681094	0.0585922	0.349973	0.0927717	0	0.0341354	0.187853
ENSG00000256745	0	0	0	0.105028	0	0.20099	0.205342	0	0.288872	0.0975151	0	0	0	0	0.0770789	0.091234	0.107836	0.0925309	0.109829	0.166888	0.104125
ENSG00000256748	0	0	0	0.0306793	0	0	0	0	0	0	0	0	0	0	0	0	0	0	0	0	0
ENSG00000256752	0	0	0	0	0	0	0	0	0	0	0	0	0	0	0	0	0	0	0	0	0
ENSG00000256756	0	0	0	0	0	0.110042	0	0	0	0	0	0	0	0	0	0.0989868	0	0	0	0	0
ENSG00000256762	0	0	0	0	0.269904	0	0.241359	0.189176	0	0	0	0.215297	0	0.257281	0.153556	0	0	0	0	0	0
ENSG00000256771	2.53744	3.72397	2.99522	3.72032	4.06098	2.55475	4.05496	3.80882	1.89636	3.78489	2.914	2.82491	3.60459	3.91403	2.78254	1.48294	3.71428	2.57854	3.14989	0.893717	2.69429
ENSG00000256774	0	0	0	0	0	0	0	0	0	0	0	0	0	0	0	0	0	0	0	0	0
ENSG00000256777	0	0	0	0	0	0	0	0	0	0	0	0	0	0	0	0	0	0	0	0	0
ENSG00000256779	0.35219	0.265011	0.185727	0.274757	0.15831	0	0	0.0662862	0.0579146	0.19615	0.195708	0.109732	0.439015	0.133523	0.880166	0.0923847	0	0.466104	0.0773045	0.135757	0.499416
ENSG00000256797	0.0613421	0	0	0	0	0	0	0	0.09872	0	0	0	0	0	0	0	0.958241	0	0	0	0.0681149
ENSG00000256799	0	0	0.255475	0.0840302	0	0.0802715	0	0	0	0	0	0	0	0	0	0	0	0	0	0	0
ENSG00000256804	0	0	0	0	0	0	0	0	0	0	0	0	0	0	0	0	0	0	0	0	0
ENSG00000256806	2.4628	3.26925	3.19292	4.03719	3.96006	4.07882	4.49554	4.44615	2.83449	3.00176	3.13008	3.7232	4.11632	3.26225	2.96943	2.7831	3.80166	2.42978	1.61084	2.81098	2.46584
ENSG00000256812	0	0	0.148869	0.0467495	0	0.0879652	0	0	0	0.0424538	0	0	0	0	0.0679333	0.122398	0.0480283	0.040755	0	0	0.234917
ENSG00000256817	0	0	0	0	0	0	0	0	0	0.110014	0.312512	0	0	0	0	0.381303	0	0	0	0	0.117252
ENSG00000256825	0	0	0	0	0	0	0	0	0	0	0	0	0	0	0	0.0430883	0	0	0	0	0
ENSG00000256826	0.56346	0.380603	0	0.636578	0	0.605373	0.356587	0	0.25982	0.325779	0	0.286818	0	0.341043	0.265539	0.309076	0.675573	0.569895	0	0	0.356652
ENSG00000256827	0	1.03419	0.212264	0	0.201851	0.367065	0.544204	0.57584	0.153755	0.189685	0	0	0.401859	0.1986	0.153014	0	0.574693	0	0	0	0.560633
ENSG00000256835	0	0	0	0	0	0	0	0	0	0	0	0	0	0	0	0	0	0	0	0	0
ENSG00000256843	0	0	0	0	0	0	0	0	0	0	0	0	0	0	0	0	0	0	0	0	0
ENSG00000256844	0	0	0	0	0	0	0	0.251214	0	0	0	0	0	0	0	0	0	0	0	0	0
ENSG00000256847	0	0	0	0	0	0	0	0	0	0	0	0	0	0	0	0	0	0	0	0.0428166	0
ENSG00000256849	0	0.0685621	0.0642455	0	0	0	0	0	0.0214783	0	0.0540886	0.0229828	0.0306906	0	0	0.0528221	0	0.0258127	0	0	0.0302951
ENSG00000256851	0	0	0	0	0	0	0	0	0	0	0	0	0	0	0	0	0	0	0	0	0
ENSG00000256852	0.0441353	0	0	0	0	0	0	0	0	0	0	0	0	0	0	0	0	0	0	0.0326623	0
ENSG00000256861	0	0	0	0	0	0	0	0	0	0	0	0	0	0	0	0	0	0	0	0	0
ENSG00000256863	0	0	0	0	0	0	0	0	0.103093	0	0.246873	0	0	0	0	0.123564	0	0	0	0	0
ENSG00000256870	0.190821	0	0	0	0	0.256691	0	0	0	0	1.95972	0	0	0	0	0	0	0	0	0	0
ENSG00000256892	0.0500935	0.0330078	0	0.0831725	0.0856871	0	0	0.0594577	0.0403005	0	0.0524743	0	0	0	0	0	0	0	0	0.0155147	0
ENSG00000256896	0	0	0	0	0	0	0	0	0	0	0	0	0	0.0337704	0	0.0312484	0	0	0	0	0.0718313
ENSG00000256898	0.349441	0.23465	0.115515	0.205242	0.106153	0	0	0.50094	0.0809346	0.445345	0	0	0.21664	0.457312	0.158323	0.63823	0.394379	0	0	0	0.488083
ENSG00000256902	0.5762	0.410434	0.132745	0.126607	0.359413	0.119039	0.623781	0.38164	0.266289	0	0.238008	0.569776	0.409051	0.243726	0	0.13158	0.496398	0.477882	0.194139	0.293245	0.565924
ENSG00000256912	0	0	0	0	0	0	0	0.182861	0	0	0	0	0	0	0	0	0	0.15435	0	0	0
ENSG00000256913	0.0800696	0.0215394	0	0	0.0542372	0.0339889	0.0347369	0	0	0.0157801	0.0788899	0.0275037	0.108805	0.0331826	0.025773	0.0915062	0.0185402	0.116285	0.0157102	0	0.0576111
ENSG00000256917	0	0	0	0	0	0	0	0	0	0	0	0	0	0	0	0	0	1.26235	0	0	0
ENSG00000256937	0.103648	0	0	0	0	0.10972	0	0	0	0	0	0	0	0.0532601	0	0.0506452	0	0.0487482	0	0	0.0634947
ENSG00000256950	0.1796	0.482153	0.215426	0.106217	0.150846	0.0399217	0.335771	0.353557	0.390882	0.0782546	0.210883	0.114118	0.345487	0.173996	0.227506	0.577511	0.161591	0.681389	0.859923	0.770875	0.757983
ENSG00000256951	0.312478	0	2.50747	0	0	0	0.737895	1.7662	0	2.77862	0	2.05102	1.82496	2.12101	0	0	1.67502	0	0	0	1.9907
ENSG00000256963	0	0	0	0	0	0	0	0	0	0	0	0.253934	0	0	0	0	0	0	0	0	0.580593
ENSG00000256966	0.0762211	0.0407227	0.406218	0.738861	0.351556	0.0355493	0.210482	0	0	0.197972	0.421606	0.308127	0.198146	0	0	0	0	0	0.0756901	0	0.444352
ENSG00000256968	0.48207	0	0	0	0	0	0	0	0.3337	0	0	0	0	0	0	0	0.596441	0	0	0	0
ENSG00000256975	0.0557329	0	0	0.0208058	0	0.0197745	0.0208812	0.022024	0	0.0190101	0	0.0161682	0	0	0	0	0.0621742	0.0361854	0	0	0.0210149
ENSG00000256977	0.888846	1.43934	1.22939	0.184205	0.253404	0.137267	0	0.677905	0.13523	0.347805	0.599827	0	0	0.206426	0.629151	0	0.339712	0	3.6345	0	0.192164
ENSG00000256980	0.849837	0.0937792	0	0.356397	0.251552	0.250135	0	0	0.657776	0	0.356454	0.280256	0.487951	0.163286	0	0.17269	0.161677	0	0.0690917	0.205665	1.01918
ENSG00000256984	0.652652	0.229338	0	0.216138	0	0.202656	0.212933	0.421396	0.157934	0.4789	0.515844	0.5778	0.413754	0.187792	0.424181	0.854181	0.423605	1.23723	3.17103	0	0.22331
ENSG00000256986	0	0	0	0	0	0	0	0	0	0	0	0	0	0	0	0	0	0	0	0	0
ENSG00000256987	0.0570898	0	0.0364541	0.0325636	0.0335802	0	0	0.0344975	0	0.0587459	0.0301355	0.0247707	0	0.0631232	0	0.110235	0	0.0280231	0	0	0.0329091
ENSG00000257005	0	0	0	0	0	0	0	0	0.202561	0	0	0	0	0	0	0	0.290908	0	0	0	0
ENSG00000257008	3.00014	2.72143	0	0.0333476	0.0338212	3.19325	3.96207	4.2678	3.19171	5.36822	2.2299	2.62729	0.323451	5.28097	0.445361	1.36163	5.82912	0.324056	0	0.732132	0.715104
ENSG00000257012	0	0	0	0	0	0	0	0	0	0	0	0	0	0	0.0286993	0.0348468	0	0	0	0	0
ENSG00000257016	0	0	0	0	0	0	0	0	0	0	0	0	0	0	0	0	0	0	0	0	0
ENSG00000257017	1.6361	0.0333208	0.276236	0.0139353	0.0145024	0.153493	0.0136681	0.136391	1.21102	0.1282	0.27032	0.0320924	0.66211	0.200958	0.378854	0.282969	0.0297101	1.89161	0.267352	0.0400999	0.238226
ENSG00000257021	0	0	0	0	0	0	0	0	0	0	0	0	0	0.293443	0	0	0	0	0	0	0
ENSG00000257035	0	0	0	0	0	0.117256	0	0	0.0940725	0	0	0.0924416	0	0.223093	0	0	0	0.103966	0	0	0.127208
ENSG00000257037	0	0	0	0	0	0	0	0	0.0226348	0	0	0	0	0	0	0	0	0	0	0.0181356	0
ENSG00000257043	0	0.139674	0	0.119585	0.227163	0	0.117859	0	0.246186	0.207779	0.108456	0	0.123995	0	0.169249	0.53517	0	0.202202	0	0	0
ENSG00000257046	0.0568623	0.0398375	0	0	0	0	0	0	0.0257857	0	0	0.0177709	0	0	0.0316958	0.0531308	0	0	0	0.0113983	0
ENSG00000257057	0	0	0.0855321	0.788133	0	2.0356	0.081131	0	0.057381	0.0737791	0	0.181444	0	0.150956	0	0	0	0.371285	0	0.637575	0
ENSG00000257062	0.132872	0	0	0	0	0	0	0	0.131986	0	0	0	0	0	0	0	0	0	0	0	0
ENSG00000257065	0	0	0	0.236653	0	0	0	0	0	0.066165	0	0	0	0	0.0543553	0.0655751	0	0	0	0	0.244283
ENSG00000257070	0	0	0	0	0	0	0.226642	0	0	0.213197	0	0	0.444983	0.222054	0	0.201784	0.238336	0.203474	0	0.135062	0
ENSG00000257074	0.229454	0	0	0	0	0	0	0	0.287758	0	0.230874	0	0	0	0	0.219989	0	0.32074	0.229756	0.376638	0
ENSG00000257075	0	0	0	0	0	0	0	0	0	0	0	0	0	0	0	0	0	0	0	0	0
ENSG00000257078	0	0	0	0	0	0	0	0	0	0	0	0.0982848	0	0	0	0.106514	0	0	0	0	0
ENSG00000257087	0	0	0	0	0	0	0	0	0	0	0	0	0	0.108566	0	0	0	0	0	0	0
ENSG00000257093	2.44384	0	0	2.56436	3.30144	3.00453	2.55877	1.73008	3.23994	3.27403	3.40102	2.08143	3.42017	4.21197	2.33568	2.20692	2.7981	4.01223	1.59378	1.75676	2.37122
ENSG00000257094	0	0	0	0	0	0	0	0.273145	0	0.241184	0.245474	0.203965	0	0	0	0	0	0	0	0.234401	0
ENSG00000257101	0.269768	0	0	0.777704	0	0	0	0	0	0	0	0	0	0.538172	0.227127	0	0	0	0	0	0.310038
ENSG00000257103	3.3111	3.74412	2.95035	2.21179	1.12174	2.93003	3.50128	1.76412	4.23658	3.28422	3.97391	3.49806	3.55887	3.46834	3.1209	3.45802	2.41338	4.4437	4.19417	3.64383	3.80235
ENSG00000257108	0.48447	0.241267	1.53188	0.319742	0.328308	1.11364	0.189888	0.473777	0.660972	0.827949	1.51182	0.164678	0.146689	0.301851	0.742266	0.907288	0.663111	1.4061	0.366731	0.146559	1.0148
ENSG00000257109	0	0	0	0	0	0	0	0.0545012	0	0	0	0	0	0	0.110486	0	0	0	0	0	0
ENSG00000257113	0	0	0	0	0	0	0	0	0	0	0	0	0	0	0	0	0	0	0	0	0
ENSG00000257115	0	0	0	0	0	0	0	0	0	0	0	0	0	0.120917	0	0	0	0	0	0	0
ENSG00000257119	0	0	0	0	0	0.200075	0	0.224891	0	0	0	0	0	0	0	0	0	0.359636	0.200373	0	0
ENSG00000257121	0.19667	0.254188	0	0	0.112621	0.107978	0	0	0	0	0	0	0	0	0	0	0.118749	0	0	0	0.119911
ENSG00000257122	1.18276	1.50033	1.34342	1.12812	1.3556	0.830024	1.19566	1.70769	0.853074	0.894252	1.64688	0.839921	1.04087	1.11398	1.05779	1.4518	1.50733	2.30073	0.929657	0.500149	1.51464
ENSG00000257125	0	0	0	0	0	0	0	0	0	0	0	0	0	0	0	0	0	0	0.130638	0	0
ENSG00000257128	0	0	0	0	0	0	0	0	0	0	0	0	0	0	0	0	0	0	0	0	0
ENSG00000257129	0	0	0	0.050719	0	0	0	0	0	0.0340819	0	0	0.0510143	0	0	0	0	0	0	0	0
ENSG00000257138	0.0366412	0	0	0	0	0	0	0	0	0.0365258	0	0	0	0.076778	0	0.0360574	0	0	0.0366145	0	0
ENSG00000257142	0	0	0	0	0	0	0	0	0	1.47723	0	0	0	2.4204	0.727833	2.62535	0	0	0	0	0
ENSG00000257146	0	0	0	0	0	0	0	0	0	0	0	0	0	0	0	0	0	0	0	0	0
ENSG00000257150	0.105691	0	0	0	0.0669227	0.0753368	0.0768942	0.0420896	0	0.0355887	0.105126	0.104805	0.0206906	0.472514	0.212706	0.0577941	0.727314	0.0171922	0	0.0130248	0.0426233
ENSG00000257157	0	0	0	0	0	0	0	0.942098	0	0	0	0	0	0	0	0	0	0	0	0	0
ENSG00000257159	0.300982	0	0	0.266572	0.273931	0	0	0	0	0.160413	0.0845991	0	0	0.0896202	0.0651752	0	0	0	0	0	0
ENSG00000257162	0.0895483	0	0	0	0	0.0626163	0	0	0	0	0	0	0	0	0	0.0701227	0	0.0843514	0	0	0
ENSG00000257169	0	0	0	0	0	0	0	0	0	0	0	0	0	0	0	0	0	0	0.343401	0	0
ENSG00000257171	0	0	0	0	0	0	0	0	0.0196621	0	0	0	0.028688	0	0	0	0	0	0	0	0
ENSG00000257173	0	0	0	0	0	0	0	0	0	0	0	0	0	0	0	0	0	0.113728	0	0.131982	0
ENSG00000257175	0	0	0	0.0393518	0.0196535	0	0	0.020537	0	0.034882	0.0175913	0	0	0.0184248	0.0140081	0	0.0201871	0.0333885	0	0.0252641	0
ENSG00000257179	0	0.384553	0	0.35414	0	0	0	0	0	0	0	0.282606	0	0	0	0	0	0	0	0.196248	0
ENSG00000257184	0	0	0	0	0	0	0	0	0.0538259	0	0	0	0	0	0	0	0	0	0.453892	0	0
ENSG00000257195	0.0975677	0.070076	0.0576028	0.0526426	0.1047	0.202289	0.0518426	0.112704	0.0379501	0.0475872	0.0480604	0	0.108013	0	0	0.0472285	0.255161	0.176193	0.270791	0	0.254237
ENSG00000257198	0	0	0.0123956	0.0112308	0.0144838	0.0106295	0.0108185	0	0.00783417	0	0	0	0.0148994	0	0	0	0	0	0	0	0
ENSG00000257199	0	0	0.100433	0.0944307	0	0	0	0	0	0	0	0	0	0	0	0.0818918	0	0.0822788	0	0	0
ENSG00000257207	0.131948	0.0471824	0.06436	0.10621	0	0	0.05834	0	0.321454	0	0.241254	0.282353	0.0443605	0.245633	0.235993	0.567495	0.112116	0.142006	3.60564	0.106935	0.492551
ENSG00000257210	0.712075	2.28512	0.255504	0.123384	0.236049	0.119901	0	0.369109	0.182939	0.227678	0	0	0.130575	0.231894	0	0	0.127101	0.216846	0.120422	0.280984	0.128622
ENSG00000257218	3.40279	4.44045	3.09094	3.97143	3.94429	4.16725	4.42792	4.24546	3.64958	3.73655	3.62639	3.59652	3.93915	4.083	3.15251	2.94636	4.12753	3.95533	3.82346	2.59553	3.7218
ENSG00000257220	0	0	0	0	0	0	0	0	0	0	0	0	0	0	0	0.070197	0	0	0	0	0
ENSG00000257224	0	0	0	0	0	0	0	0	0	0	0	0	0	0	0	0	0	0	0	0	0
ENSG00000257231	0.311737	0	0	0	0	0	0.354137	0.372474	0.264024	0.33274	0	0.289497	0.370812	0	0.496639	0.569375	0.374269	0.31343	0.333843	0.530982	0.357866
ENSG00000257232	2.567	0.0923983	0	0	0	0.0149994	0	0	0	0.0556635	0	0	0	0	0.101083	0	0	0	0	0	0
ENSG00000257237	0	0	0	0	0	0	0	0	0	0	0	0	0	0	0	0	0	0	0	0	0
ENSG00000257243	1.06229	0.235567	0.493157	0.752767	0.380623	0.592409	0.457087	1.09366	0.223941	0.356977	0.645786	0.380011	0.715877	0.970611	0.293526	0.424429	0.305972	0.345319	0.663413	0.243065	1.32695
ENSG00000257246	0.334349	0.230295	0.143465	0.195112	0.309912	0	0.129423	0.139906	0.141578	0.060587	0.175885	0.20089	0.0699633	0.296864	0.186838	0.0593774	0.138835	0	0.175472	0	0.329457
ENSG00000257254	0	0	0	0	0	0	0	0	0	0	0	0	0	0	0	0	0	0	0	0	0
ENSG00000257267	2.75787	5.1839	3.95847	4.03732	4.32333	3.8877	4.48377	4.03873	3.3212	4.09911	3.76347	3.85119	4.36575	4.64377	3.74823	2.81042	4.4011	3.20006	2.38516	4.50505	3.82352
ENSG00000257281	0	0	0	0	0.0411757	0	0	0	0	0.0368873	0	0.0320486	0.0425967	0	0	0	0	0	0	0	0.0439352
ENSG00000257287	0	0	0	0	0	0	0	0	0	0	0	0	0	0	0	0	0	0	0	0	0
ENSG00000257288	0.0343904	0	0	0	0	0	0	0	0	0.0345763	0	0	0	0	0	0	0	0	0	0	0
ENSG00000257289	0	0	0	0	0	0	0	0	0	0	0	0	0	0	0	0	0	0	0	0	0
ENSG00000257292	0	0	0	0	0	0	0	0	0	0	0	0	0	0	0	0	0	0	0	0	0
ENSG00000257296	0	0	0	0	0	0	0.150148	0	0	0	0	0	0	0	0	0	0	0	0	0	0
ENSG00000257300	0	0	0	0	0	0	0	0	0	0	0	0	0	0	0	0	0	0	0	0	0
ENSG00000257302	0	0	0	0.102479	0	0	0	0	0	0.276338	0.134266	0	0.0530585	0	0	0	0	0.0442556	0	0	0
ENSG00000257307	0.419982	0.885684	0.855651	0.855656	0.564111	0.547359	0.140762	0.839189	0.0526635	0.127595	0.065644	0.112541	0.216553	0	0.10324	0.0633663	0.653199	0	0	0.144142	0.647861
ENSG00000257308	0	0	0	0	0	0	0	0	0	0	0.0224303	0	0	0	0	0.0220027	0	0	0	0	0.0248515
ENSG00000257315	1.81774	2.79394	2.16814	3.11766	3.23536	2.10827	2.99649	3.05514	1.07129	2.74712	2.96802	1.89886	2.76253	2.47469	2.13562	1.98835	3.30365	1.63247	1.66409	0.137071	2.59388
ENSG00000257316	0.0340607	0	0.0410691	0	0	0.035683	0	0	0.0265012	0	0	0	0	0	0	0	0	0	0.0654482	0	0
ENSG00000257323	0	0	0	0	0	0	0	0	0	0	0	0	0	0	0	0	0	0	0	0	0
ENSG00000257331	0	0	0	0	0	0	0	0	0	0	0	0	0	0	0	0	0	0	0	0	0
ENSG00000257332	0.177179	0.118332	0.0561881	0.100913	0.149534	0.230294	0	0.157608	0	0	0.0932492	0	0	0	0.0379444	0	0.199278	0	0	0.0319682	0.105246
ENSG00000257335	2.40583	0.035949	0	0	0	0.103269	0	0.254176	0.683771	0.307181	2.27458	0	1.26359	1.68806	0.0314827	0.0469087	3.1043	0.884108	0.0820485	0	0.0921519
ENSG00000257336	0	0	0	0	0	0	0	0	0	0	0	0	0	0	0	0.432708	0	0.458904	0	0	0.26956
ENSG00000257341	0.781292	0.078715	0.364308	0.0587917	0.517357	1.02087	0.495021	1.1545	0.521568	0.34676	0.317974	0.671021	0.694347	0.744364	1.14733	0.355594	0	0.169497	0.138575	0.0877629	0.746411
ENSG00000257343	0	0	0	0	0	0	0	0	0	0	0	0	0	0	0	0	0	0	0	0	0
ENSG00000257350	0	0	0	0	0	0	0	0	0	0	0	0	0	0	0	0.0266754	0	0	0	0	0
ENSG00000257355	0	0	0	0	0	0.243674	0	0	0.265308	0	0	0	0	0	0	0.0996386	0	0	0	0	0
ENSG00000257356	0	0	0	0	0	0	0	0	0	0	0	0	0	0	0	0	0	0	0	0	0
ENSG00000257360	0	0	0	0	0	0	0.0724269	0	0	0.0963064	0	0	0.217119	0.165594	0	0	0	0	0	0	0
ENSG00000257364	0	0	0	0	0	0	0	0	0.0486687	0	0	0	0	0	0	0	0	0	0	0	0
ENSG00000257365	3.80489	3.53558	3.60601	4.93387	4.89388	4.06038	4.89098	3.47385	3.66494	3.75464	4.08922	3.96327	3.98976	4.01484	3.46963	3.53718	3.52585	3.49484	2.75687	3.49782	3.7533
ENSG00000257368	0	0	0.0842793	0	0	0	0	0.0827911	0	0	0	0	0	0	0	0	0	0	0	0	0
ENSG00000257376	0.113891	0.214635	0	0	0	0	0.0645725	0.196251	0	0.0585853	0.0597747	0	0.131242	0	0	0.0573588	0.129774	0	0	0	0
ENSG00000257384	0.507512	0	0.57719	1.15231	0	0.29833	0.316036	0.601442	0	0	0.287336	0.24526	0.597926	0	0	0	0	0	0	0	0.319308
ENSG00000257389	0	0	0	0	0	0	0	0	0	0	0	0	0	0	0	0	0	0	0	0	0
ENSG00000257390	0.316728	0.905674	0.0763785	0.0739998	0.666324	2.18197	0.489723	1.46878	0.809467	0.822789	0.267708	0.700201	0.278023	0.980804	0.796737	0.0612274	0.345179	0.77593	0.304701	0.0515113	1.01973
ENSG00000257392	0.0682374	0	0	0	0	0.141956	0	0.0805649	0	0.0702052	0	0	0	0	0	0	0.22204	0	0	0	0.0795304
ENSG00000257402	0	0	0	0	0	0	0	0	0	0	0	0	0	0	0	0.0342411	0	0	0	0	0
ENSG00000257403	0	0	0.384791	0	0	0.688411	0	0	0.316372	0	0	0	0.437509	0	0	0	0.418156	0	0.628741	0.216514	0
ENSG00000257404	0	0	0	0	0	0	0	0	0	0	0	0	0	0	0	0	0	0	0	0	0
ENSG00000257405	0	0	0	0	0	0	0	0	0	0	0	0	0	0	0	0	0	0	0	0.157833	0
ENSG00000257408	0	0	0	0	0	0	0	0	0	0	0	0	0	0	0	0	0.171402	0.147299	0	0	0
ENSG00000257411	0	0	0	0	0	0	0	0	0	0	0	0	0	0	0	0	0	0	3.01314	0	0
ENSG00000257414	0	0	0	0	0	0	0	0	0	0	0	0	0	0	0	0	0	0	0	0	0
ENSG00000257415	0.0261853	0	0	0	0	0	0	0	0	0	0	0	0	0	0	0.049331	0	0	0	0	0
ENSG00000257426	1.19308	0.852024	2.22062	2.29449	1.29279	2.20195	0.857347	2.31733	0	0.817613	0	1.20561	2.14193	0.835382	1.13521	0	1.42562	0	0	0.477348	1.35875
ENSG00000257432	0	0	0	0	0	0	0	0	0	0	0	0	0	0	0.0248062	0	0	0	0	0	0
ENSG00000257444	0	0	0.144824	0	0	0	0	0	0	0	0	0.108288	0	0	0	0.236397	0	0	0	0	0.139957
ENSG00000257446	0.5757	0.366638	0.08169	0.210426	0.12245	0.31712	0.293745	0.200511	0.117785	0.274011	0.29213	0.149284	0.0771391	0.204544	0.0545804	0.518109	0.298956	0.206756	0.273991	0.272022	0.150124
ENSG00000257464	2.52037	0	1.10226	0.477792	0	0	0.491027	0.500379	0.643675	0	0.446806	0	0	0	1.12378	2.1574	0	0	0	1.25226	0.822112
ENSG00000257465	0	0	0	0	0	0	0	0	0	0	0	0	0	0	0	0	0	0	0.225991	0	0
ENSG00000257473	4.47925	1.42074	0	0.276251	0	2.51404	0	3.81714	4.74728	2.49493	4.25019	0	3.65833	3.24147	0.675085	7.72056	0.203585	7.89224	4.22508	0.0883234	1.03534
ENSG00000257480	0	0	0	0	0	0.0989167	0	0	0	0	0	0	0	0	0	0.0459881	0	0	0	0	0
ENSG00000257489	1.8594	1.89627	1.64293	2.11847	1.95703	2.26632	2.56032	2.92861	1.06474	2.1145	2.25972	1.81129	2.31009	2.51336	1.30651	0.789026	2.73458	1.36217	2.31906	0.063144	2.68306
ENSG00000257493	0	0	0	0	0	0	0	0	0	0	0	0	0	0	0	0	0	0	0	0	0
ENSG00000257501	0.133224	0	0.0739313	0	0.0443242	0.0516018	0.0141082	0.044927	0.0949819	0.0868164	0.0503248	0.063144	0.0558301	0	0	0.190523	0.0143367	0.0705968	0.0150165	0.0379936	0.248785
ENSG00000257503	0	0	0	0	0	0	0	0	0	0	0	0	0	0	0	0	0	0	0	0	0
ENSG00000257506	0	0	0	0	0	0	0	0	0	0	0	0	0	0	0	0	0	0.638064	0	0	0
ENSG00000257511	2.11585	1.50369	1.25368	1.31294	1.11992	0.905835	1.66883	2.08568	0.664699	1.3697	1.38085	1.31341	2.20413	2.01896	1.06894	1.12357	1.79909	1.2579	1.07025	1.01954	2.43372
ENSG00000257512	0.126376	0.0502885	0.046945	0	0.0435391	0.0394065	0	0.130487	2.06146	0.0788052	0.113112	0.136642	0.201001	0.199152	0	0.0387747	2.26891	0.833013	0.0422619	0.0253421	0.0872564
ENSG00000257513	0.527509	0.307798	0.416629	0.0835524	0.0434257	0.0671926	0.240219	0.344886	0.0457351	0	0.206566	0.209789	0.69727	0.528734	0	0	0	0.573195	0	0	0.251145
ENSG00000257524	2.76398	2.15552	1.52744	1.22281	1.65433	3.17382	1.87832	2.97707	2.16271	1.62892	1.95998	2.60244	2.72186	1.53612	2.21487	3.34186	2.58915	3.9567	2.62142	3.54157	3.07593
ENSG00000257528	0	0	0	0	0	0	0	0	0.0219856	0	0	0	0.0320091	0	0.0221121	0	0	0	0	0	0
ENSG00000257529	0.181862	0	0	1.7646	1.64582	0.623994	0.794131	0.587696	0.378239	0.223467	0.401102	0	0.219279	0	0.358115	0	0.244596	0.339044	0.56355	0	0.225089
ENSG00000257531	0	0	0	0	0	0	0.207471	0	0	0.356946	0	0	0.216398	0	0.153477	0.34141	0	0.493975	0	0.356737	0
ENSG00000257539	0.0849119	0.084233	0.0266868	0.0240728	0.0717187	0	0.046952	0.0991336	0	0	0.0655199	0.0188293	0.0740587	0.0232852	0	0.0432367	0.0244856	0	0.0234115	0.0149694	0.0744164
ENSG00000257542	2.64366	2.39068	0.163801	0.140204	0	1.57062	2.79905	2.7118	3.31703	1.85044	0.781074	1.12805	1.42781	2.80659	2.27367	1.39148	3.81748	2.99912	0.173386	0.220025	3.61382
ENSG00000257558	0	0	0	0	0	0	0	0	0	0	0	0	0	0	0	0	0	0	0	0	0
ENSG00000257564	0	0	0.0990083	0	0	0	0	0	0	0	0.0864414	0	0	0	0	0	0	0	0	0	0
ENSG00000257569	0	0	0	0	0	0	0	0.267028	0	0	0	0	0	0	0	0	0	0	0	0	0
ENSG00000257570	0	0	0	0	0	0	0	0	0	1.9244	0	0	0	0	0	0	0	0	0	0	0
ENSG00000257572	0	0	0	0	0.0438834	0	0	0	0	0	0	0	0	0	0	0	0	0	0	0	0
ENSG00000257576	0.376523	0.0607488	0.112104	0.0718313	0.168928	0.215011	0.119242	0.0814337	0.0445844	0.2031	0.410197	0.079574	0.127623	0.362013	0.326573	0.0923171	0.152659	0.153072	0.310425	0.0459909	0.92968
ENSG00000257580	0	0	0	0	0	0	0	0.0950089	0	0	0	0	0	0	0	0	0	0	0	0	0
ENSG00000257586	0	0	0	0	0	0	0	0	0	0	0	0	0	0	0	0	0	0	0	0	0
ENSG00000257591	2.73705	2.7808	2.1824	2.85382	2.35588	1.57021	2.53301	2.38331	2.67536	1.67676	1.27279	2.66728	2.37882	2.66186	1.31202	1.35932	1.63086	1.78201	0.694037	3.17395	2.42912
ENSG00000257594	3.29225	0.837221	2.03786	0.953469	1.04401	4.57183	1.04205	1.01212	3.09194	1.31101	1.35859	0.85834	2.11712	0.822262	2.20917	0.823149	3.10476	4.07149	0.3943	2.09647	2.62964
ENSG00000257604	1.30058	0	0	0	0	0	0	0	0	0	0	0	0	0	0	1.88836	0	0	0	0.782689	0
ENSG00000257609	0	0	0	0	0	0	0	0	0	0	0	0	0	0	0	0	0	0	0	0	0
ENSG00000257611	0.0153534	0.0403201	0.0381735	0.0675644	0.10314	0	0.132633	0.0182325	0.0364274	0.0157273	0	0.0393827	0.086512	0	0.0373541	0.0152392	0.117767	0	0.017788	0	0.0346186
ENSG00000257616	0.0158429	0	0.0194685	0	0	0.0167644	0	0	0.0123756	0	0	0	0.0360095	0.0331996	0.0126602	0	0	0.0150179	0	0	0
ENSG00000257624	0	0.435089	0	0	0.394179	0.390223	0.739203	1.03077	0	0.690381	0.682602	0.609545	0.7623	0.715967	0.574527	0	1.26729	0.363466	0.696985	0	0
ENSG00000257629	0	0	0	0	0	0	0	0	0	0	0	0	0	0	0	0.474434	0	0	0	0	0
ENSG00000257635	0	0	0	0	0	0	0	0	0	0	0	0	0	0	0	0	0	0	0	0	0
ENSG00000257639	0.0884334	0	0	0	0	0	0	0	0.0703962	0.0870772	0.0876923	0	0.101151	0	0.0702629	0	0	0	0	0.0635029	0.202503
ENSG00000257643	0.355465	0	0.396254	0.21089	0	0	0.41141	0.417099	0	0	0	0.169476	0.219848	0.397767	0.294761	0	0	0	0.201461	0.463993	0
ENSG00000257644	0	0	0	0	0	0	0	0	0	0	0	0	0	0	0	0	0	0	0	0	0
ENSG00000257645	0	0	0	0	0	0	0	0	0	0	0	0	0	0	0	0	0	0	0	0	0
ENSG00000257648	0	0	0	0	0	0	0	0	0	0	0	0	0	0	0	0	0	0	0	0	0
ENSG00000257649	0.109015	0	0	0	0.119684	0	0	0	0	0	0	0	0	0	0	0	0	0	0	0	0
ENSG00000257658	0	0.0633386	0	0	0	0	0	0	0	0	0	0	0	0	0	0	0.0555761	0.0480785	0	0	0
ENSG00000257662	0	0	0	0	0	1.26454	0	0	0	0	0	0	0	0	0	0	0	0	0	0	0
ENSG00000257664	0	0	0	0	0	0	0	0	0	0	0	0	0	0	0	0	0	0	0	0	0
ENSG00000257666	0.0975973	0.236856	0.115025	0	0	0.102635	0.111318	0	0	0.100757	0	0	0	0.108595	0	0.0963482	0.112057	0.0970417	0	0	0.10707
ENSG00000257668	0.0872646	0.167558	0	0	0	0	0	0	0.0360095	0	0	0	0	0	0	0	0.0502774	0.0432297	0	0	0
ENSG00000257672	0	0	0	0	0	0	0	0	1.11465	0	1.36409	0	0	0	0	0	0	0	3.06341	0	0
ENSG00000257674	0.0243381	0	0	0.0270479	0.0589399	0	0	0	0	0	0	0.0414407	0	0	0	0	0.0554747	0	0	0	0
ENSG00000257675	0	0	0	0	0	0	0	0.0353128	0	0.119553	0	0.100914	0.133358	0	0	0	0	0	0	0	0.0679429
ENSG00000257680	0.112117	0	0	0	0.0428558	0	0	0	0	0	0	0.0332334	0	0	0.0313571	0	0	0	0.042451	0	0
ENSG00000257687	0	0	0	0	0	0	0	0	0	0	0	0	0	0	0	0	0	0	0	0	0
ENSG00000257691	0	0	0	0	0	0	0	0	0	0.573221	0	0	0	0	0	0	0	0	0	0	0
ENSG00000257704	4.3016	4.7687	3.77947	3.89438	3.02327	4.09818	4.66367	3.88982	5.43096	3.53922	3.92814	3.69564	4.42077	3.48048	4.54177	4.0255	4.02955	5.14084	4.43373	5.2341	5.3295
ENSG00000257720	0	0	0	0	0	0	0.0408672	0	0	0	0	0	0	0	0	0.0737709	0	0	0	0	0
ENSG00000257721	0	0	0	0	0	0	0	0	0	0	0	0	0	0	0	0	0	0	0	0	0
ENSG00000257723	0	0	0	0	0	0	0	0	0	0	0	0	0	0	0	0	0	0	0	0	0
ENSG00000257727	8.81272	8.15631	8.03594	10.4823	7.46848	10.3592	8.31109	8.53743	8.11101	8.03412	7.14386	7.61184	7.51624	8.28443	7.56192	6.72757	7.88656	7.5094	7.08939	8.40196	7.95479
ENSG00000257730	0	0	0	0	0	0	0	0	0	0	0	0	0	0	0	0	0	0	0	0	0
ENSG00000257731	0	0	0	0	0	0.0378362	0	0	0	0	0	0	0	0	0	0	0	0	0	0	0
ENSG00000257738	0	0	0	0	0	0	0	0	0	0	0	0	0	0	0.0506521	0.061779	0	0	0	0	0
ENSG00000257751	0	0	0	0	0	0	0	0	0	0	0	0	0	0	0	0	0	0	0	0	0
ENSG00000257752	0.551535	0.510511	0.361867	0.697752	0.0730332	0.201461	0.140674	0.416223	0.107269	0.473061	0.363499	0.112886	0.467709	0.538834	0.107741	0.130362	0.398307	0	0.591711	0	0.5217
ENSG00000257757	0	0	0	0	0	0	0	0	0	0	0	0	0	0	0	0	0	0	0	0	0
ENSG00000257758	0.0329345	0	0	0.0725559	0.141693	0.0347031	0	0	0	0.0319301	0	0	0.0372346	0.0338832	0	0	0.0395638	0	0	0	0.0394824
ENSG00000257763	0.620605	0.140256	0.18961	0.174564	0.377719	0.113231	0.275116	0.787971	0.0861234	0.797231	0.89748	0.225079	0.741927	0.620617	0.209999	0.106391	0.614184	0	0	0	0.348648
ENSG00000257767	0	0	1.49339	3.36526	3.20945	3.6112	1.05636	2.99965	0	0	0	0.951812	0	4.18955	0	0	3.65216	0	2.52171	0	1.4231
ENSG00000257770	0	0	0	0	0	0	0	0.0359012	0	0	0	0	0	0	0	0	0	0	0	0	0
ENSG00000257773	0	0.140154	0.184447	0.168466	0.0863123	0.264946	0.124954	0.283564	0	0.116862	0.154626	0.0339945	0.0452794	0.0415668	0.0946617	0	0.332091	0	0	0	0
ENSG00000257777	0	0	0	0	0	0	0	0	0	0	0	0	0	0	0	0	0	0	0	0	0
ENSG00000257779	0	0	0	0	0	0	0	0	0	0	0	0	0	0	0	0	0	0	0	0	0
ENSG00000257780	0	0.232369	0	0	0	0	0	0	0	0	0	0	0	0.111782	0	0	0	0	0	0	0
ENSG00000257786	0	0	0	0	0	0	0	0	0	0	0	0	0	0	0	0	0	0	0	0	0
ENSG00000257790	0.421542	1.05249	0.802332	0.571391	1.31257	1.17139	0.79936	0.870823	0.785684	0.975096	0.851156	0.487578	0.5337	0.718202	0.591781	0.631227	1.22776	0.876338	0.650328	0.361244	0.880538
ENSG00000257792	0	0	0	0	0	0	0	0	0.0398585	0	0	0	0	0	0	0	0	0	0	0	0
ENSG00000257800	1.45121	1.11458	0.59777	1.43368	2.26352	1.16454	0.590605	0.606247	0.643207	1.5496	1.43122	1.0879	1.2239	1.37116	0.791885	0.215585	0.932242	0.529168	1.54936	0.086978	1.06518
ENSG00000257802	0.131283	0.0873529	0	0	0.0383013	0	0.0375945	0.117109	0.107127	0	0.0691756	0	0	0	0.0278052	0.0340495	0	0.217403	0	0.149698	0.0765878
ENSG00000257803	0.0273055	0.137475	0.066712	0	0	0	0	0	0.0659969	0.705246	0	0	0	0	0	0.0814351	0.146951	0.0267094	0.0889218	0	0
ENSG00000257807	0	0	0	0	0	0	0	0	0	0	0	0	0	0	0	0.0811051	0	0	0	0	0
ENSG00000257813	0	0	0	0	0.018956	0	0.0185459	0	0	0	0	0	0	0	0	0.0333758	0	0	0	0	0.0189731
ENSG00000257818	1.30847	0.497941	0.740385	0.30617	0.381391	0.223012	0.680934	0.806559	0.644581	0.488309	0.530625	1.01244	0.66454	0.197007	0.253338	0.561723	0.345312	0.272763	0.586135	1.09801	0.792581
ENSG00000257820	0	0	0	0	0	0	0	0	0	0	0.28434	0	0	0	0	0	0	0	0	0	0
ENSG00000257823	0	0	0	0	0	0.0550096	0	0	0	0	0	0	0	0	0	0	0	0	0	0	0
ENSG00000257825	0	0	0	0	0	0	0	0	0	0	0	0	0	0	0	0	0	0	0	0	0
ENSG00000257838	0.554046	0.275827	0.684102	0.20396	0.0933276	0.217803	0.350583	0.306042	1.10191	0.149336	0.287754	0.344126	0.319751	0.391344	0.214591	0.735929	0.0824914	0.822098	0.0279806	0.313802	0.816573
ENSG00000257844	0	0	0	0	0	0	0	0	0	0	0	0	0	0	0	0	0	0	0	0	0
ENSG00000257846	0	0	0	0	0.0408447	0.0385626	0	0.0427536	0	0	0	0	0	0	0	0.0352354	0	0	0.0352002	0	0
ENSG00000257847	0	0	0	0.330383	0	0	0	0	0	0	0	0	0	0	0	0.293671	0	0	0	0	0
ENSG00000257848	0.0394346	0	0	0	0.133143	0	0	0	0	0.0406358	0.0821058	0.0341227	0.08965	0	0.0321291	0	0	0	0	0.023623	0
ENSG00000257851	0	0	0	0	0.0418822	0	0.0817337	0.0883601	0.0349566	0.0378812	0.0758899	0.0323463	0	0.0403566	0	0.0741533	0.168028	0.106919	0	0.0255689	0.086016
ENSG00000257852	0	0	0	0	0	0	0	0	0	0	0	0	0	0	0	0	0	0	0	0	0
ENSG00000257853	0	0	0	0	0	0	0	0	0	0	0	0	0	0	0	0.169063	0	0	0	0	0
ENSG00000257855	0	0	0	0	0	0	0	0	0	0	0	0	0	0	0	0	0	0	0	0	0
ENSG00000257858	0	0	0	0	0	0	0	0	0	0	0	0	0	0	0	0.0493157	0	0	0	0	0
ENSG00000257864	0	0	0	0	0	0	0	0	0	0	0	0	0	0	0	0.0842099	0	0.0854451	0	0	0.103365
ENSG00000257865	0	0	0	0	0	0	0	0	0	0	0	0	0	0	0	0	0	0	0	0	0
ENSG00000257872	0	0	0.0432157	0.0387508	0	0	0.0381749	0.0813696	0	0	0	0	0	0	0	0	0	0	0	0	0
ENSG00000257875	0.388874	0.584499	0.550941	0.603153	0	0.412947	0.228977	0.128767	0.0904483	0.490432	0.214013	0.0953668	0.449985	0.225003	0	0.108309	0.123547	0.107755	0	0	0.344771
ENSG00000257884	0.0173077	0	0	0	0	0	0	0	0.0136366	0	0.0174302	0	0.0396255	0	0	0.104733	0.0200207	0	0	0	0
ENSG00000257885	0.055912	0	0.0670646	0.0623083	0.336965	0.115073	0	0	0.0440303	0	0.0550887	0.0943239	0.0634947	0.113696	0.0440527	0	0	0.0530877	0	0.158208	0.190013
ENSG00000257896	1.11476	1.24853	0.280829	1.34342	0.780597	0.946	1.63457	1.17778	0.161327	1.24992	1.06061	0.623179	0.628421	1.42367	0.341257	0.343678	1.45078	0.266108	0	0.045394	0.58154
ENSG00000257897	0.0607779	0.150244	0.0713137	0.0669626	0	0	0	0.202757	0	0	0.0632365	0	0	0	0	0.116869	0	0	0	0	0
ENSG00000257905	0.40684	0	0	0.469179	0	0	0	0	0.863395	0	0.430928	0	0	0.454574	0.646179	0	0	0.411735	0	0	1.09989
ENSG00000257907	0.239035	0.411377	0.384425	0.202127	0.233799	0.193897	0.167384	0.145984	0.213636	0.348397	0.0956504	0.160707	0.155738	0.254697	0.287153	0.0635526	0.30041	0.335894	0.157443	0.0683585	0.257042
ENSG00000257915	0	0	0	0	0	0	0	0	0	0	0	0	0	0	0	0	0	0	0	0	0
ENSG00000257921	0.494315	0.111728	0.24456	0.938496	1.18788	0.780628	0.943018	1.64205	0.629887	0.181784	0.796045	0.165557	0.667877	0.912068	0.297478	0.909537	0.442704	0.815645	0.985196	0.1556	1.03716
ENSG00000257923	4.92212	5.93894	5.42316	5.69181	6.20429	5.40357	5.01516	5.02191	5.31547	5.37983	5.09485	5.02144	5.20335	5.97532	4.88332	3.91959	6.04073	5.34029	5.23599	5.18652	5.76028
ENSG00000257927	0	0	0	0	0	0	0	0	0.394942	0	0	0	0	0	0.21092	0	0	0	0	0	0.27279
ENSG00000257941	0.436768	0.44615	0.133036	0.603909	0.648811	0.372037	0.582863	0.250812	0.510914	0.123363	0.737174	0.0918406	0.645406	0.52459	0.656014	0.541283	0.841962	0.163409	0	0	1.26489
ENSG00000257943	0	0	0.0808159	0	0.106458	0.0346369	0.0375903	0.0383772	0.0133851	0.0336013	0.0348186	0.0283216	0.0376788	0	0	0	0.0741697	0	0	0.0355929	0
ENSG00000257949	4.15328	4.38285	2.94961	3.85317	3.6933	4.24166	4.23309	4.62975	4.9705	4.41195	4.07615	4.3363	3.85905	4.72982	3.8097	3.66186	3.21312	4.94149	3.51715	4.55219	4.18403
ENSG00000257950	0.454964	0.342463	0.96985	0.546839	0.681844	0.683967	0.693114	0.630799	0.404406	0.231206	0.64896	0.484832	2.07233	0.577213	0.380066	0.398246	0.57144	0.633215	0.0578412	0.315419	0.462166
ENSG00000257951	0.535575	0.264498	1.32075	1.20305	1.41281	1.93483	1.65673	1.22467	0.0983966	2.04805	0.410132	1.06386	1.16239	0.0886654	1.41847	0.368925	0.847696	0.0406568	0	0.391511	1.30362
ENSG00000257954	0.332703	0.415156	0.323906	0.0808118	0.159401	0.0770488	0.0815169	0.318441	0.174153	0.146329	0.0757188	0.0638977	0	0	0.117409	0.331963	0.306255	0.140794	0.160356	0.135623	0.302223
ENSG00000257956	0.309578	0	1.17559	1.3925	1.57593	0	0	1.01199	1.31081	0	0.318678	1.12931	1.18858	0.730345	0.263239	0.892482	0.360592	2.0907	0	1.51048	1.63057
ENSG00000257957	0.0903575	0.118251	0	0.0342763	0.0347186	0.0662807	0.0675506	0	0.0247934	0	0	0	0.0705817	0.0980301	0	0.0613698	0.102143	0	0	0	0.0355817
ENSG00000257966	0.110767	0.0436441	0.0902139	0.0655585	0.0663414	0.091976	0.0884239	0.165929	0.0579909	0.188165	0.0301157	0.0876176	0.115523	0.0475649	0.0590991	0.0721072	0.160064	0.0979141	0.108514	0.0499736	0.0847569
ENSG00000257976	0.0411771	0	0	0	0.174608	0	0	0.0481525	0	0	0.08175	0	0	0	0	0.0402472	0	0	0	0	0
ENSG00000257979	0	0.564254	0	0	0	0	0	0	0	0	0	0	0	0	0	0	0	0	0	0	0
ENSG00000257987	0	0.113938	0	0	0	0.179868	0	0	0	0	0	0	0	0	0	0.168216	0	0.0859494	0	0	0
ENSG00000257991	0.176253	0	0	0	0	0	0.196738	0	0	0.183818	0.182418	0.158456	0	0	0	0	0	0.177587	0	0	0
ENSG00000257994	0	0	0	0	0	0	0	0	0	0	0	0	0	0	0	0	0	0	0	0	0
ENSG00000257998	0	0	0	0	0	0	0	0	0	0	0	0	0	0	0	0	0	0	0	0	0
ENSG00000258002	0	0	0	0	0	0	0	0	0	0	0	0	0	0	0	0	0	0	0	0	0
ENSG00000258011	0.41255	0.505918	0	0	0.241878	0	0.458388	0	0.181961	0.224223	0.418751	0	0.478008	0.618568	0.181183	0.213813	0	0	0	0	0
ENSG00000258012	0.0688593	0	0	0	0	0	0.0744986	0.0407971	0	0	0	0	0	0	0	0	0.0391693	0.0338409	0	0	0
ENSG00000258013	0.470846	0	0	0.546971	0	0	0	0	0	0.519873	0.509465	0	0	0	0	0.487417	0.579431	0.481652	0	0	0
ENSG00000258016	0	0	0.342279	0	0	0.610056	0	0.363888	0	0	0	0	0	0	0	0.29916	0.355604	0	0	0	0
ENSG00000258021	0	0	0	0	0	0	0	0	0	0	0	0	0	0	0	0	0	0	0	0	0
ENSG00000258024	0.24295	0.0679897	0.0634312	0.0577455	0.0578051	0.30464	0.163961	0.177123	0.0837403	0.104743	0.153769	0	0.330377	0	0.0429875	0.15175	0	0	0	0	0.11945
ENSG00000258027	0	0	0	0	0	0	0	0	0	0	0	0	0	0	0	0	0	0	0	0	0
ENSG00000258033	0	0	0	0	0	0.0341579	0	0.0748917	0	0	0	0	0	0	0	0	0	0	0	0	0
ENSG00000258036	0	0	0	0	0	0	0	0.0521738	0	0	0	0	0	0	0	0	0	0	0	0	0
ENSG00000258051	0	0	0	0	0	0	0	0	0	0	0	0	0	0	0	0	0	0	0	0	0.0859467
ENSG00000258052	0	0	0	0	0	0	0	0	0	0.104763	0	0	0	0	0	0	0	0	0	0	0
ENSG00000258064	0	0	0.96506	0	1.6	0	0	0	0	1.8765	0	0	0	1.91333	1.38278	0	0	0	0	0	0
ENSG00000258065	0	0	0	0.0344468	0	0	0	0	0	0	0	0	0	0	0	0	0	0	0	0	0
ENSG00000258071	0	0	0	0	0	0	0	0	0	0	0	0	0	0	0	0	0	0	0	0	0
ENSG00000258072	0.924107	0.745342	2.15849	1.91833	2.46105	3.09965	2.49294	2.24265	0.479577	2.62317	0.465179	1.29069	1.63056	0.0913505	2.1306	0.825723	1.29342	0.609461	0.287005	0.317059	1.99668
ENSG00000258073	0	0	0	0	0	0	0	0	0	0	0	0	0	0	0	0	0	0	0	0	0
ENSG00000258074	0	0	0	0	0	0	0.0831766	0	0.0612965	0	0	0	0	0	0	0	0	0	0	0	0
ENSG00000258076	0	0	0	0	0	0	0	0	0	0	0	0	0	0	0	0	0	0	0	0	0
ENSG00000258080	0.0970646	0	0.0296833	0	0.0491024	0.053477	0.0555219	0.0190386	0.030305	0	0.0145067	0.0435783	0	0.0738751	0.0131421	0.143627	0.0160398	0	0.0138996	0.0303064	0.061208
ENSG00000258083	0	0.0504989	0	0.0426261	0	0	0	0	0	0.0194144	0.0391665	0	0.0875687	0.0208585	0	0	0	0	0.0402458	0	0
ENSG00000258090	0.174985	0.0793829	0.147403	0.198888	0.331625	0.0660795	0.138139	0	0.0486519	0.186745	0.360021	0.104906	0.265174	0.0700348	0	0.117011	0.0712121	0.118136	0	0	0.253333
ENSG00000258091	0	0	0	0	0	0	0	0	0	0	0.35224	0	0	0	0	0	0	0	0	0	0
ENSG00000258102	1.48779	3.2404	3.40529	3.36669	2.57779	3.18026	2.85227	3.18699	1.76156	2.00455	2.41067	1.95679	2.54406	3.09997	2.21488	1.70396	2.85974	0.844162	2.00412	1.37364	2.49892
ENSG00000258104	0	0	0	0	0	0	0	0	0.239466	0	0.298033	0	0	0.313163	0	0	0.333792	0	0.301258	0	0
ENSG00000258111	0.145813	0	0	0	0	0	0	0.17073	0	0	0	0	0	0	0.116741	0	0	0	0	0.104419	0
ENSG00000258112	0.0399567	0	0	0	0	0.0431163	0	0	0.0934628	0	0	0	0.0466699	0	0	0.0391735	0	0	0	0	0
ENSG00000258116	0.113532	0	0	0	0	0	0	0	0	0	0	0	0	0	0	0.114873	0	1.53338	0	0	0
ENSG00000258118	0	0	0	0.375423	0	0	0	0.393623	0	0	0	0	0	0	0.331196	0	0	0	0	0	0
ENSG00000258120	0	0	0	0	0	0	0	0	0	0	0	0	0	0	0	0	0	0	0	0	0
ENSG00000258128	0.0747315	0	0.0658549	0.110397	0.204952	0.130144	0	0.158545	0.206484	0.0282226	0.223322	0.288558	0.0370153	0.0360362	0.022818	0.131121	0.623366	0.183424	0.107048	0.0383842	0.118548
ENSG00000258130	1.18574	0.5336	1.01195	0.596661	0.757447	1.37553	2.19284	1.84906	1.60168	0.944785	1.56922	3.34255	1.59941	1.82376	1.16188	1.95252	0.62699	1.97741	0.72845	1.37649	2.13932
ENSG00000258133	0.184546	0	0	0	0	0	0	0	0	0	0	0	0	0	0	0	0	0	0	0	0
ENSG00000258134	0	0	0	0	0.0689872	0	0	0	0	0.0613172	0.0619642	0	0	0	0	0	0	0	0	0.0888065	0
ENSG00000258142	0	0	0	0	0	0.109637	0	0	0	0	0	0	0	0	0	0	0	0	0	0	0
ENSG00000258148	0	0	0	0	0	0	0	0	0	0	0	0	0	0	0	0	0	0	0	0	0
ENSG00000258150	0.993157	0.318434	0.576645	0.428939	0	1.56802	1.388	0.80442	0	0	0	2.88833	0.311564	0.356769	0.368938	0	0.458546	1.12479	0	0.533205	0
ENSG00000258153	0.259999	0	0	0.282938	0.278062	0	0	0	0.215285	0	0	0	0	0.27078	0	0	0	0	0	0.327022	0
ENSG00000258154	0	0	0	0	0	0	0	0	0	0	0	0	0	0	0	0	0	0	0	0	0
ENSG00000258159	0	0	0	0	0	0	0	0	0	0	0	0	0	0	0	0	0	0.106942	0	0	0
ENSG00000258173	0	0	0	0	0	0	0	0	0	0	0	0	0	0	0	0	0	0	0	0	0
ENSG00000258179	0	0	0	0	0	0.336087	0	0	0	0	0	0	0	0	0	0	0	0	0	0	0
ENSG00000258184	0	0	0	0	0	0	0	0	0	0	0	0	0	0	0	0	0	0	0	0	0
ENSG00000258186	0	0	0	0	0	0	0	0	0	0	0	0	0	0	0	0	0	0	0	0	0
ENSG00000258193	0	0.255228	0	0	0	0	0	0	0	0	0	0	0	0	0	0	0	0	0	0	0
ENSG00000258202	0	0	0	0	0	0	0	0	0	0	0	0	0	0	0	0	0.309352	0	0	0	0
ENSG00000258204	0	0	0.129367	0	0	0	0.126089	0.254525	0	0	0	0.0961822	0	0	0	0	0	0	0	0	0
ENSG00000258205	0	0	0	0	0	0	0	0	0	0	0	0	0	0	0	0	0	0	0	0	0
ENSG00000258206	0	0	0	0	0	0	0	0	0	0	0	0	0	0	0	0	0	0	0	0	0
ENSG00000258212	0	0	0	0	0	0	0	0	0	0	0	0	0	0	0	0	0	0	0	0	0
ENSG00000258215	0	0	0	0	0	0	0	0.10815	0	0	0	0	0	0	0	0	0	0	0	0	0
ENSG00000258223	0	0	0	0	0	0	0	0	0.0386188	0	0.309351	0	0	0	0	0	0	0.138706	0	0	0
ENSG00000258224	0	0	0	0	0	0	0	0	0	0	0	0	0	0	0	2.04089	0	0	0	0	0
ENSG00000258227	0.270387	0.0548235	0.227481	0.0911216	0.0473164	0.486235	0.154796	0.563484	0.854818	0.282669	0.443267	0.0879624	0.665207	0.099574	0.929378	0.787904	0.593656	1.46241	0.469241	0.0475817	1.83882
ENSG00000258230	0.567885	0.217846	0.20396	0.190362	0.279975	0	0.347497	0.104303	0	0.791045	0.331262	0.277022	0.100561	0.0955005	0.0712039	0.237778	0.52417	0.565385	0	0.143673	0.191935
ENSG00000258233	0.0171665	0.0169755	0.109564	0.0968299	0.0487984	0	0	0.0407858	0.0303248	0.0510783	0.0751794	0	0.0860908	0.0210803	0.0282763	0.0150665	0	0.0613255	0	0.0473974	0.0308022
ENSG00000258239	0	0	0	0	0	0	0	0	0	0	0	0	0	0	0	0	0	0	0	0	0
ENSG00000258244	0	0.105029	0	0	0	0.0855688	0	0.185407	0	0	0	0	0	0	0	0	0	0	0	0.055651	0
ENSG00000258245	0.453019	0	0	0.278591	0.268546	0	0	0	0	0	0.462441	0	0.285382	0	0	0.236614	0.293635	0.24425	0.456487	0.160475	0.513775
ENSG00000258251	0	0	0	0	0	0	0	0	0	0	0	0	0	0	0	0	0	0	0	0	0
ENSG00000258262	0	0	0	0	0	0	0	0	0	0.0521891	0	0	0	0	0	0	0	0	0	0	0
ENSG00000258271	0.132628	0	0	0	0.146576	0	0	0	0	0	0	0	0	0	0	0	0	0	0	0.0902342	0
ENSG00000258273	2.60565	1.26865	0	0	0	1.35791	0	1.52476	0	1.26206	0	0	0	0	0	0	2.70995	1.22774	0	1.23878	2.08529
ENSG00000258275	0	0	0	0	0	0	0	0	0	0	0	0	0	0	0	0	0	0	0	0	0
ENSG00000258278	0	0	0	0	0	0.0287926	0	0.0317932	0.0423516	0	0	0	0	0	0	0	0	0	0	0.157798	0
ENSG00000258282	0	0	0	0	0	0.816552	0.181873	0.362719	0.257987	0.113188	0	0	0	0	0.090951	0.109143	0	0.109351	0.116439	0.0727301	0
ENSG00000258284	2.44009	0.948722	0	0	1.42529	0.873998	1.57109	1.50723	0.747295	1.88594	0.907854	0.823598	1.02591	0.940776	0.78781	0	0	0	0.894687	1.16438	0.91624
ENSG00000258288	0	0	0	0	0	0	0	0	0	0	0	0	0	0	0	0	0	0	0	0	0
ENSG00000258289	4.95786	5.0746	4.95785	5.80187	5.85056	5.56472	5.8937	5.21923	4.93589	5.39096	5.28216	5.01618	5.29301	5.79828	4.77627	4.53389	5.63337	5.38328	4.71173	5.35764	5.2716
ENSG00000258290	0	0	0	0	0	0	0	0	0	0	0	0	0	0	0	0	0	0.198182	0	0	0
ENSG00000258300	0.162362	0.207922	0.18731	0.74151	0.939294	0.59421	0.339802	0.360631	0.255816	0.163651	0.447206	0.610538	0.503087	0.597458	1.3062	0.156197	0.516338	0.159788	0	0	0.355567
ENSG00000258304	0	0	0	0	0	0	0	0	0	0	0	0	0	0	0	0	0	0	0	0	0
ENSG00000258311	2.73233	1.59155	1.54669	1.13452	1.04536	2.22275	1.67188	3.09756	1.94274	1.08209	1.09535	1.69495	3.18509	1.48745	1.10346	1.77212	1.85715	1.53302	0.39964	0.977304	1.88645
ENSG00000258315	5.83276	5.32411	5.53747	5.74065	5.34332	5.94566	6.37537	5.9697	6.64351	6.10552	5.81852	5.49445	5.98483	5.90328	5.37481	5.73747	5.60742	7.04645	4.8307	5.87935	5.74006
ENSG00000258316	0	0	0	0	0.0420055	0	0	0	0	0.0365118	0.0729934	0	0	0.0387635	0	0.0704883	0.0442486	0.07048	0	0.0553734	0
ENSG00000258320	0	0	0	0	0.0343608	0	0	0	0	0	0	0.0255391	0	0	0	0.0302287	0.0359856	0.0283075	0	0.0221775	0
ENSG00000258324	0	0	0	0	0	0	0	0	0	0	0	0	0	0	0	0	0	0	0	0	0
ENSG00000258336	0	0	0	0	0	0	0	0	0	0	0.0592667	0	0	0	0	0	0	0	0	0	0
ENSG00000258350	0	0	0	0	0	0	0	0	0	0	0	0	0	0	0	0	0	0	0	0	0
ENSG00000258352	1.02381	0	0.429142	0	0	0	0.223319	0.176595	0.275087	0.148447	0.149252	0	0.380641	0	0.27217	1.06627	0	3.31662	0.490361	0.106183	0
ENSG00000258357	0.0577941	0	0.0704718	0.063895	0	0	0.0638356	0.134848	0	0.117021	0	0.191777	0	0.180166	0	0.0581752	0.246566	0	0	0	0.129341
ENSG00000258358	0	0	0	0	0	0	0	0	0	0	0	0	0	0	0	0	0	0	0	0	0
ENSG00000258359	0.735712	1.26999	0.520075	0.726413	0.409075	0.4742	0.498469	0.9065	0.574621	0.463642	0.466333	0.176402	0.758508	0.567769	0.163778	0.736332	1.12239	0.526393	0.409768	0.192035	0.733307
ENSG00000258360	0	0	0	0	0	0	0	0	0	0	0	0	0	0	0	0	0	0	0	0	0
ENSG00000258366	4.94106	3.97118	3.8409	4.98163	5.36131	4.99186	5.39296	5.41326	4.57254	4.26387	4.93911	5.74248	5.01959	4.90313	4.1361	5.24163	4.94482	4.04741	4.49619	5.11291	4.18561
ENSG00000258367	0.396134	0.177937	0.16439	0.304404	0.161355	0.286073	0	0.323036	0	0.148066	0.15264	0.128268	0	0.305406	0.117716	0	0.574197	0	0	0.164743	0.154832
ENSG00000258368	0	0	0	0.512205	0	0	0	0	0	0	0	0	0	1.60944	0	0	0	0	0	0	0
ENSG00000258369	0	0	0	0	0	0	0	0	0	0	0	0	0	0	0	0	0	0	0	0	0
ENSG00000258373	0.049936	0	0	0.0554817	0	0.0532101	0	0	0	0	0	0.0435573	0	0	0	0	0.164432	0	0	0	0
ENSG00000258375	0.209632	0.0488472	0.176032	0.0411785	0	0.0394192	0.295906	0.0860133	0.0592833	0.074278	0.245202	0.063877	0.0429679	0.0396817	0.0600294	0.2095	0.236248	0	0	0.126617	0.279925
ENSG00000258381	0	0	0	0	0	0	0	0	0	0	0	0	0	0	0	0	0	0	0	0	0
ENSG00000258385	0	0	0	0	0	0	0	0	0.0574184	0	0.0163252	0	0	0	0	0	0.0172193	0	0	0	0
ENSG00000258387	0	0	0	0	0	0	0	0	0	0	0	0	0	0	0	0	0	0	0	0	0
ENSG00000258388	0.533306	0.577588	1.92768	0.51296	0.472137	0.21841	1.22668	0	0.235408	0.676413	1.8313	1.89496	0	1.56407	1.68963	0.602899	0.691073	0.33516	1.1773	0	0.91523
ENSG00000258392	0	0	0	0	0	0	0	0	0	0	0	0	0	0	0	0	0	0	0	0	0
ENSG00000258397	0	0	0	0.0982605	0	0.0926553	0.196895	0.10633	0	0	0	0	0	0	0	0.0929232	0	0	0	0.0594467	0
ENSG00000258401	0	0	0	0	0	0	0	0	0.115194	0	0.269583	0	0	0	0	0	0	0	0	0	0
ENSG00000258405	0.622877	2.47141	1.35651	1.56964	2.60911	0.74748	1.28344	0.986115	0.690373	1.11402	1.12156	1.48604	1.2689	1.26121	1.45255	0.580096	1.28293	1.44495	0.316671	0.555711	1.87384
ENSG00000258406	0	0	0	0	0	0	0	0	0	0	0	0	0	0	0	0.0493129	0	0	0	0	0
ENSG00000258408	0.178911	0	0	0.289512	0.102026	0	0.0992575	0	0	0.215338	0	0.0859413	0.104562	0.0947495	0.141044	0.280346	0.212065	0	0	0	0.303095
ENSG00000258411	0	0	0	0	0	0	0	0	0	0	0	0	0	0	0	0	0	0	0	0	0
ENSG00000258415	0	0	0	0	0	0	0	0	0	0	0	0	0	0	0	0	0	0	0	0	0
ENSG00000258417	0.0166404	0	0.0585229	0.024809	0.0377111	0	0.0355507	0.323526	0.0125386	0.0159785	0.0983023	0.04236	0.127771	0.0525967	0.0376915	0.0168971	0	0.0301439	0	0.0750698	0.0973425
ENSG00000258420	0.30357	0.206236	0.343981	0	1.38442	0	0	0	0	0.186821	0.189532	0	0	0	0	0	0.878874	0	0.147648	0	0.636452
ENSG00000258421	0	0	0	0	0	0	0	0	0	0	0	0	0	0	0	0	0	0	0	0	0
ENSG00000258423	0	0	0	0	0	0	0	0	0	0.055415	0	0	0	0	0	0	0	0	0	0	0
ENSG00000258427	0	0	0.280161	0.131157	0.273712	0	0	0	0	0.120429	0	0	0	0	0	0	0.290702	0	0	0.0796682	0.283521
ENSG00000258429	1.99017	2.74292	2.42541	2.55245	2.98441	2.92559	2.40803	2.3174	1.44155	2.39071	2.29656	1.64217	2.71043	2.81663	1.69629	1.66034	2.12596	1.9384	1.484	1.08555	2.1845
ENSG00000258431	0	0	0	0	0	0	0	0	0	0	0	0	0	0	0	0	0.0970377	0	0	0	0
ENSG00000258436	0	0	0	0	0	0	0	0	0	0	0	0	0	0	0	0	0	0	0	0	0
ENSG00000258438	0	0	0	0	0	0	0	0	0	0	0	0	0	0	0	0	0	0	0	0	0
ENSG00000258439	0.182855	0.531541	0.113078	0.295852	0.745677	0.518103	0.536005	0.571835	0.286202	0.271521	0.43008	0.378945	0.213102	0.527596	0.52985	0	0.3071	0.1804	0	0.0666155	0.310961
ENSG00000258440	0	0	0	0	0	0	0	0	0	0	0	0	0	0.135511	0	0	0	0	0	0	0
ENSG00000258445	0.155665	0	0	0	0	0.219125	0.0964481	0	0.0717737	0.0931004	0	0	0	0	0	0.101407	0.126229	0	0	0	0
ENSG00000258446	0	0	0	1.00813	0.687065	0.461299	0.278782	0	0	0.249991	0	0.563077	0	0.495966	0.526208	0.231425	0	0.238276	0.472604	0.127583	0.249892
ENSG00000258448	0.100445	0.242993	0.117215	0	0.113804	0	0	0	0.0831017	0	0.106146	0.250455	0	0.217295	0	0.0985233	0.115302	0	0	0.0588595	0
ENSG00000258452	0	0.366235	0	0	0	0	0	0	0	0	0	0	0.352005	0	0.253819	0	0	0	0	0.190533	0
ENSG00000258453	0.0386286	0	0	0	0	0	0	0	0	0.0394725	0	0	0.0528137	0.121021	0	0.13252	0	0	0.104272	0	0
ENSG00000258456	0	0	0	0	0	0	0	0	0	0	0	0	0	0	0	0	0.04087	0	0	0	0
ENSG00000258461	2.38032	0.719086	1.0545	1.07359	1.47347	1.30171	1.37261	1.55679	1.03093	1.87454	1.2827	1.67051	2.18272	1.83039	1.65379	1.68525	1.76306	2.06446	1.28714	0.429018	2.17166
ENSG00000258462	0	0	0	0.889224	0	0	0	0	0	0	0	0	0	0	0	0	0	0	0.852403	0	0
ENSG00000258463	0	0	0	0	0	0	0	0	0	0	0	0	0	0	0	0	0	0	0	0	0
ENSG00000258465	0.0725024	0.242052	0.191673	0.982075	1.08585	0.547835	0.489924	0.327715	0.0284249	0.578563	1.089	0.2171	0.872139	0.904417	0.244042	0.390586	1.97289	0.335576	0.409622	0	0.367557
ENSG00000258466	0.515155	0.449272	0.140892	0.130323	0.268742	0.239097	0.656323	0.379743	0.477667	0.432011	0.432505	0	0.381226	0.583696	0.093963	0.590385	0.862072	0.0971739	0	0.188234	0.395891
ENSG00000258467	0	0	0	0	0	0	0	0	0	0	0	0	0	0	0	0	0	0	0	0	0
ENSG00000258468	0	0	0	0	0	0	0	0	0	0	0	0	0	0	0	0	0	0	0	0	0
ENSG00000258469	0.0856748	0.217257	0.196446	0	0.18347	0	0.180215	0.194803	1.08275	0.164526	0.383794	0.0740806	0.189889	0	0.0683048	0.865853	0.660656	0.435568	0.378356	0.231752	0.282812
ENSG00000258472	2.80084	1.49577	1.54648	1.89134	2.01021	2.45326	1.66394	1.77783	1.21099	2.12109	2.89272	1.88189	2.24266	1.6392	1.91656	2.24814	2.68349	2.11961	2.53852	1.79573	2.63095
ENSG00000258477	0.109445	0	0	0.12173	0	0.43013	0	0	0	0.112939	0	0.281493	0.128848	0	0.179215	0	0	0.109385	0	0	0
ENSG00000258482	0	0	0	0	0	0	0	0	0	0	0	0	0	0	0	0	0	0	0	0	0
ENSG00000258484	0.521175	0.149223	0.213383	0.33176	0.878097	0.621504	2.66204	0.102729	1.09148	1.20798	0.90086	2.36616	1.01267	1.61436	0.945217	0.732767	0.688502	0.743886	0.0348439	0.472145	0.959864
ENSG00000258485	0.139032	0	0	0	0	0	0.102146	0.0560244	0	0.0474979	0.0478873	0.0415696	0	0.0505546	0.0384334	0	0	0.0459168	0	0.0350777	0.0567333
ENSG00000258488	0	0	0	0	0	0	0	0	0	0	0	0	0	0.850741	0	0	0.413561	0	0	0	0
ENSG00000258491	0	0	0	0.0406989	0	0	0	0	0	0	0.03531	0	0	0	0	0.035866	0	0	0	0	0.0436259
ENSG00000258493	2.12548	0	1.28161	0	0	0	0	1.19514	0	0	1.31274	0	0	0	0	0	0	1.16486	0	1.61985	0
ENSG00000258494	0	0	0	0	0	0	0	0	0	0	0	0	0	0	0	0	0	0	0	0	0
ENSG00000258500	0.958216	0.259121	0.241663	0.238173	0.237602	0	0	0	0	0.223998	0.22583	0	0	0.623211	0	0.953798	0.462319	0	0	0.121465	0.729281
ENSG00000258501	0.047657	0	0.0294882	0	0	0.0255306	0	0	0.0379936	0	0	0.0207945	0	0	0	0	0.0541372	0.023085	0	0.034513	0.0283754
ENSG00000258503	0	0	0	0	0	0	0	0	0	0	0	0	0	0	0	0	0	0	0	0	0
ENSG00000258505	0	0	0	0	0	0	0	0	0	0	0	0	0	0.0709965	0	0	0	0	0	0	0
ENSG00000258506	0	0	0	0	0	0	0	0	0	0	0	0	0	0	0	0	0	0	0	0	0
ENSG00000258509	0	0	0	0.269355	0	0	0	0	0	0	0	0	0	0	0.195991	0	0	0	0	0	0
ENSG00000258510	0.205797	0	0.123727	0	0.119482	0.110963	0.121062	0.241396	0	0	0	0	0.237046	0.22655	0	0	0.121697	0	0	0	0.115575
ENSG00000258513	0	0	0	0	0	0	0	0	0	0.427269	0	0	0.477257	0	0	0	0	0.406821	0.43117	0	0
ENSG00000258519	0	0	0	0	0	0	0	0	0	0	0	0	0	0	0	0	0	0	0	0	0
ENSG00000258524	0.204826	0.139748	0.238425	0	0.117421	0.110898	0	0.123718	0.24009	0.332091	0.2012	0.468082	0.431054	0.703686	0.0832992	0.325622	0.127073	0.101212	0	0.0756887	0.34434
ENSG00000258527	0	0.0764141	0.134847	0.125085	0.443576	0	0	0.131135	0	0	0.111878	0.0979559	0.359162	0.118249	0.0457435	0	0.361173	0.158587	0	0	0.312925
ENSG00000258529	0	0.859587	0	0	0	0	0	0	0	0	0.263662	0	0.157939	0	0	0	0	0	0.112543	0	0
ENSG00000258531	0	0	0	0	0	0	0	0	0	0	0	0.295009	0	0	0	0	0	0	0	0.204315	0
ENSG00000258536	0	0	0	0	0	0	0	0	0	0	0	0	0	0	0	0	0	0	0	0	0
ENSG00000258539	0.17885	0.648747	0.511876	0.261874	0.536515	0.425515	0.619479	0.830701	0.105088	0.647804	0.698675	0.819366	0.735366	0.970689	0.229877	0.401291	0.836024	0.508572	0.143352	0.0523658	0.468582
ENSG00000258540	0	0	0	0	0	0	0	0	0	0	0	0	0	0	0	0	0	0	0	0	0
ENSG00000258541	0	0	0	0	0	0	0	0	0	0	0	0	0	0	0	0	0	0	0	0	0
ENSG00000258542	0	2.24999	0	2.85784	4.1854	2.66209	2.15372	0	0	0	0	0	0	2.1155	1.8248	2.04089	0	0	0	1.56604	0
ENSG00000258543	0	0	0	0	0	0	0	0	0	0	0	0	0	0	0	0	0	0	0	0	0
ENSG00000258544	0	0	0	0	0	0	0	0	0	0	0	0	0	0	0	0	0	0	0	0	0
ENSG00000258546	0.165111	0.088318	0	0	0.0786522	0.0360982	0.038609	0	0.0546096	0	0.0360264	0	0.0777926	0	0	0	0	0.0335294	0	0	0.0757161
ENSG00000258549	0	0	0	0	0	0	0	0	0	0	0	0	0	0	0	0	0	0	0	0	0
ENSG00000258550	0	0	0	0	0	0	0	0	0	0	0	0	0	0	0	0	0	0	0	0	0
ENSG00000258552	0	0	0	0	0	0	0	0	0	0	0	0.0757736	0	0	0.0712066	0.0861383	0	0	0	0	0
ENSG00000258555	0.0440275	0	0	0	0.390012	0	0.230007	0	0	0.218057	0.059992	0.0244062	0.0523269	0.0572312	0.0451773	0.0195269	0.155832	0.0412626	0	0.0066657	0.1009
ENSG00000258557	0	0	0	0	0	0	0	0	0	0.472205	0	0	0	0	0	0	0	0	0	0	0
ENSG00000258562	0	0	0	0	0	0	0	0	0	0	0	0	0	0	0	0	0	0	0	0	0
ENSG00000258563	0	0	0	0	0	0.0779471	0	0.0879054	0	0	0	0	0.0860296	0	0	0	0	0	0	0	0
ENSG00000258564	0	0	0	0	0	0	0	0	0	0	0	0	0	0	0	0.0449368	0	0	0	0	0
ENSG00000258565	0.141819	0	0	0.0405783	0	0	0	0	0	0	0	0	0	0.116017	0	0	0	0	0	0.0240884	0
ENSG00000258566	0.162171	0	0	0	0	0	0	0	0	0	0	0	0	0.0848929	0	0	0	0	0	0	0.0991592
ENSG00000258567	0	0	0	0	0	0	0	0	0.230113	0	0	0	0	0	0	0	0	0	0	0	0
ENSG00000258568	1.05104	1.48299	0.410005	0.629036	1.30218	0.958342	1.29418	0.732773	0.948629	0.424493	1.02259	1.13433	0.307748	0.583246	0.35715	0.752797	1.2411	0.56386	1.35099	0.242781	0.49341
ENSG00000258570	0	0.189341	0	0	0	0	0	0	0	0	0	0	0	0	0	0	0	0.148917	0	0	0
ENSG00000258571	0.753237	1.03184	0.400154	0.550314	0.203989	0	0.551315	0.582642	0	0.783792	0.51616	0.317518	0.862065	0.203397	0	0.75273	0.982739	0.352214	0	0	0
ENSG00000258577	0	0	0	0	0	0	0	0	0	0	0	0	0	0	0	0	0	0	0	0	0
ENSG00000258578	0	0	0	0	0	0	0	0	0	0	0	0	0	0	0	0.11812	0	0	0	0	0
ENSG00000258581	1.12893	0.577503	0.296742	0.745995	0.726051	0.728602	0.540159	0	0.219387	0.276641	0.697307	0	0.309188	0.286305	0.223077	1.67124	0.307041	0.846941	0	0	0.74862
ENSG00000258585	0	0	0	0	0	0	0	0	0	0	0	0	0	0	0	0	0	0	0	0	0
ENSG00000258587	0	0	0	0	0	0	0	0	0	0	0.0898344	0	0	0.0949008	0	0	0	0	0	0	0
ENSG00000258588	0	0	0	0	0	0.0813355	0	0	0	0	0	0	0	0	0	0	0	0	0	0	0
ENSG00000258589	0	0	0	0	0	0	0	0	0	0	0	0	0	0	0	0	0	0	0	0	0
ENSG00000258590	0.226652	0.332439	0.115993	0.163392	0.631404	0.0263086	0.203914	0.187498	0.264112	0.215862	0.258303	0.115458	0.588535	0.0140553	0.280607	0.301225	1.07506	0.0595602	0.788418	0.075278	0.320411
ENSG00000258591	2.22371	1.63727	1.56462	2.59286	2.31086	2.72924	2.1991	1.2851	0.927727	1.30768	2.05834	0.944915	2.63043	1.65987	1.11094	1.5922	2.01921	0.592361	1.05029	1.98849	0.535857
ENSG00000258595	0	0	0	0	0	0	0	0	0	0	0	0.135616	0	0	0	0	0	0	0	0	0
ENSG00000258597	0	0	0	0	0	0	0	0	0	0	0	0	0	0.247273	0	0	0	0	0	0	0
ENSG00000258599	0.0872809	0	0	0	0.186345	0	0.184219	0	0.0696032	0.0858828	0	0	0	0	0.318095	0.307075	0	0	0	0	0.10284
ENSG00000258605	0	0	0	0	0	0	0	0	0	0	0	0	0	0.336008	0	0	0	0	0	0	0
ENSG00000258608	0.449992	0	0	0	0	0	0	0	0.476669	0	0	0	0.421446	0	0	0	0	0.469034	0.314304	0	0
ENSG00000258611	0	0	0	0	0	0	0	0	0	0	0	0	0	0	0	0	0	0	0	0	0.162621
ENSG00000258613	0.248378	0.286465	0.253768	0	0.151951	0.308716	0	0.133086	0	0.121019	0	0.0989693	0	0.123572	0.179251	0.216547	0.328652	0.265498	0	0.147453	0.246939
ENSG00000258615	1.15293	0	0	0	0	0	0	0	0.615331	0	0	0	0	0	0	0	0	0	0	0	0.801734
ENSG00000258618	0.113587	0	0	0	0	0	0	0	0	0	0	0	0	0	0	0.114038	0	0	0	0	0
ENSG00000258619	0	0	0	0	0	0	0	0	0	0	0	0	0	0	0	0	0	0	0	0	0
ENSG00000258622	0	0	2.08983	0	0	0	0	0	0	0	0	0	0	0	0	0	0	0	0	0	0
ENSG00000258624	0	0	0	0	0	0	0	0	0	0	0	0	0	0	0	0.26003	0	0	0	0	0
ENSG00000258625	0	0	0	0	0	0	0	0	0	0	0	0	0	0	0	0	0	0	0	0	0
ENSG00000258626	0.750679	1.19823	1.36719	2.22959	0.810197	1.59528	1.54902	1.79591	1.64331	0.238455	0.237506	0.206597	0.866409	0	1.44304	0.22592	3.03007	0	0.441487	1.05596	0.671099
ENSG00000258627	0	0	0	0	0	0	0	0	1.7908	0	0	0	0	0	0	0	0	0	0	0	0
ENSG00000258628	0.0791507	0.0508485	0	0	0	0	0.0506702	0	0.0122411	0.0763894	0	0	0.171846	0	0	0.015626	0.104075	0	0	0	0.019134
ENSG00000258629	0	0.0360939	0	0	0	0.0289467	0	0	0	0.0274839	0	0	0	0	0	0.0272532	0.0611637	0	0	0	0
ENSG00000258632	0	0	0	0	0	0	0	0	0	0	0	0	0	0	0	0	0	0	0	0	0
ENSG00000258635	0	0	0	0	0	0	0.0352466	0	0	0	0	0	0	0	0	0	0	0	0	0	0
ENSG00000258638	0	0	0	0	0	0	0	0	0	0	0	0	0	0	0	0	0	0	0	0	0
ENSG00000258639	0	0	0	0	0	0	0	0	0	0	0	0	0	0	0	0	0	0	0	0	0
ENSG00000258640	0.412305	0	0	0.127586	0	0.122511	0.352051	0	0.0969608	0.605539	0.228063	0	0	0.345958	0.0964913	0.415504	0.563727	0	0	0	0.132025
ENSG00000258641	0	0	0	0	0	0	0	0	0	0	0	0	0	0	0	0	0	0	0	0	0
ENSG00000258643	1.8084	1.24386	1.10991	1.95912	2.83933	2.95483	2.43546	1.97986	0.691574	2.73067	2.58103	0.929753	2.2673	4.45635	1.06074	1.89521	2.00734	2.34969	1.86366	0.349552	1.73926
ENSG00000258644	1.77901	2.32293	2.0988	2.36544	2.67697	1.52229	2.29028	0.88364	2.06235	2.52479	2.12241	1.9612	2.20549	2.36241	1.15874	1.9489	1.44461	1.99407	0.908708	3.00117	1.12211
ENSG00000258645	0.253238	0.584595	0	0.285605	0.276381	0	0	0.577038	0	0.490034	0	0	0	0.702456	0.210673	0.244162	0	0	0	0.601435	0.29144
ENSG00000258648	0.33714	0.233029	0.109746	0.102842	0	0	0.196024	0	0	0	0	0.0811228	0.106267	0.0982632	0	0	0	0	0	0.0670742	0
ENSG00000258650	0	0	0	0	0.901794	0	0	0	0	0	0	0	0	0	0	0	0	0	0	0	0
ENSG00000258653	0.685587	0.791662	0.603304	0.774434	1.65074	0.41437	0.947823	0.49755	0.438729	0.938707	0.886569	0.700493	0.810209	0.787975	0.578399	0.249016	0.895031	0.186108	0.294779	0.460884	0.464269
ENSG00000258656	0	0	0	0	0	0	0	1.82303	0	0	0	0	0	0	0	1.56739	0	0	0	0	0
ENSG00000258659	2.05393	0.418023	1.73998	0.99878	1.83565	0.431827	0.601004	1.13987	1.80654	2.44325	1.29271	1.93656	0.676823	1.64783	1.39075	2.04568	3.97094	2.81853	0.453945	0.289538	2.39588
ENSG00000258665	0	0	0	0	0	0	0	0	0	0	0	0	0	0	0	0	0	0	0	0	0
ENSG00000258668	0	0	0	0	0	0	0	0	0	0	0	0	0	0	0	0.428795	0	0	0	0	0
ENSG00000258671	0	0	0	0	0	0	0	0	0	0	0	0	0	0	0	0.215346	0	0	0	0	0
ENSG00000258674	1.0438	1.58551	0.392348	0.982728	0.902408	1.75793	1.09743	1.34839	0.694942	2.0978	2.07987	1.16629	2.1033	1.25225	1.5023	1.23738	2.71316	0.988381	1.84574	0.345379	1.53064
ENSG00000258677	0.628985	1.8478	1.70719	2.648	2.4772	0	1.86348	2.60693	0	2.24277	2.31689	0	1.3573	2.01419	1.31603	0.169474	2.1248	0	1.4028	0	1.08087
ENSG00000258679	0.0954654	0.0261471	0.180574	0.204495	0.0823483	0.10135	0.0999401	0.272825	0.0381271	0.0634629	0.275731	0.134246	0.182917	0.0937116	0.104455	0.0847691	0.0683145	0.112499	0.21906	0.0714359	0.222278
ENSG00000258680	0.529788	0	0.177095	1.08953	0.317317	0	0.167429	0.340902	0.443342	0.291385	0.153676	0.571348	0.175792	0.439821	0.237212	0.808492	0	0.148887	0	0.203811	0.177714
ENSG00000258681	0	0	0	0	0	0	0	0	0	0	0	0	0	0	0	0	0.0575667	0	0	0.0358998	0
ENSG00000258684	0	0	0	0	0	0.102146	0.0471028	0.104416	0.211192	0.135774	0	0.311433	0.392955	0.14457	0.10211	0.0421274	0.0483032	0.360655	0	0.0327286	0.0988116
ENSG00000258685	0	0	0	0	0	0	0	0	0	0	0	0	0.0533922	0	0	0	0	0	0	0	0
ENSG00000258691	0.17573	0	0	0.0938901	0	0.319568	0.490492	0.233097	2.38931	0	0.986987	0	0.181054	0	0	0.0832025	0	0.35843	1.92438	0.568626	0
ENSG00000258692	0	0.319639	0	0	0	0	0	0	0	0	0	0	0	0	0	0	0	0	0	0	0.444584
ENSG00000258704	1.48522	1.32939	0.532155	0.912749	1.16343	1.18209	1.78629	1.02262	1.20647	1.69372	1.14011	1.25426	1.69503	1.08118	1.16367	1.01017	1.91334	1.35959	1.22624	0.892787	1.70566
ENSG00000258705	0	0	0	0	0	0	0	0	0	0	0	0.0107483	0	0	0	0.0121839	0	0	0	0	0.014878
ENSG00000258706	0	0	0	0	0	0	0	0	0	0	0	0	0	0	0	0	0	0	0	0	0
ENSG00000258707	0.0946212	0	0.11323	0	0.104608	0	0.103711	0	0	0	0.166118	0	0	0.101631	0	0	0	0	0	0	0
ENSG00000258712	0	0.0505922	0.0469743	0	0.19314	0	0	0	0	0	0	0	0	0	0	0	0.0586919	0	0	0.0254442	0
ENSG00000258713	0	0	0	0	0	0	0	0	0	0.0872347	0	0	0	0	0	0	0	0	0	0	0.108483
ENSG00000258721	0	0	0	0	0	0	0	0	0	0	0	0	0	0	0	0	0	0	0	0	0
ENSG00000258722	0	0	0	0	0	0	0	0	0	0	0.019339	0	0.0210575	0	0	0.0181071	0	0	0	0	0
ENSG00000258724	0	0.0870772	0	0	0	0	0	0	0	0	0	0	0	0	0	0	0	0.0452053	0.127187	0	0
ENSG00000258726	0	0	0	0	0	0	0	0	0	0	0	0	0.095013	0	0	0	0	0	0	0	0
ENSG00000258728	0.091299	0	0	0.347773	0	0	0	0	0	0	0	0.505822	0.264271	0.173932	0	0.336013	0	0	0	0	0
ENSG00000258732	0.167599	0	0.40133	0	0.189163	0	0	0.216662	0.26476	0	0	0	0	0.183953	0.276969	1.37702	0.537748	1.3164	3.34552	0	0.19519
ENSG00000258734	0	0	0.129415	0	0	0.115554	0	0	0	0	0	0	0	0	0.0862362	0.102582	0	0	0	0	0
ENSG00000258737	0.249052	0	0	0	0	0	0.284212	0	0.212526	0	0.261012	0	0	0.275656	0	0	0	0	0	0	0
ENSG00000258739	0	0	0	0	0	0.046931	0	0	0	0	0	0.0385991	0	0	0	0.0436917	0	0	0	0	0
ENSG00000258741	1.02046	0.902287	2.42431	1.04766	2.88295	0.795383	2.09618	1.54618	1.51782	1.12195	0.850014	1.56271	1.72814	1.17644	1.08348	0.333543	3.38763	0.472902	0.17654	0.508016	1.19638
ENSG00000258746	0	0	0	0	0	0	0	0	0	0	0	0	0	0	0	0	0	0	0	0	0
ENSG00000258750	0	0	0	0	0	0	0	0	0	0	0	0	0	0	0	0	0	0	0	0	0
ENSG00000258758	0	0	0	0	0	0	0	0	0	0	0	0	0	0	0.019793	0.107111	0.0542261	0	0	0	0
ENSG00000258759	0.0968205	0	0.122931	0.113387	0	0	0	0.112509	0.148372	0	0.0989006	0.081281	0	0.0980341	0.154155	0	0.126077	0	0	0	0
ENSG00000258762	0	0	0	0	0	0	0	0	0	0	0	0	0	0	0	0.0584315	0	0	0	0	0
ENSG00000258764	0	0	0	0	0	0	0	0	0	0	0	0	0	0	0	0	0	0	0	0	0
ENSG00000258767	0	0	0	0	0	0	0	0	0	0	0	0	0	0	0.0966127	0	0	0	0	0.0876	0
ENSG00000258769	0.771507	0	0	0.757911	0.135745	0	0.262094	0.283075	0.460656	0.247844	0.349846	0	0.275334	0.90665	0.289302	0.440511	0.268679	0.533947	0	0	0
ENSG00000258771	0	0	0	0	0.10048	0	0	0	0	0	0	0	0	0	0.0734323	0	0	0	0	0	0
ENSG00000258774	0.0476822	0	0.0578481	0	0	0	0	0.0559425	0.0379388	0	0	0	0	0	0	0.046857	0	0	0.484105	0.0349904	0
ENSG00000258778	0.165244	0.043791	0	0.0386567	0.0394599	0.108089	0	0	0.0801542	0	0	0	0.039634	0	0.10612	0.182313	0.038491	0.0334364	0	0.0221604	0
ENSG00000258780	0	0	0.270437	0.118323	0	0	0.0471475	0	0.0414757	0	0.584368	0	0	0.0465134	0	0	0	0	0	0	0
ENSG00000258781	0.0907613	0.125274	0.0508444	0	0.0801542	0	0	0	0	0.0798157	0.123722	0.145945	0.311979	0.149164	0.059736	0.867985	0.110764	0.0397743	0	0	0.350038
ENSG00000258783	0.0652952	0.0443675	0.079189	0	0	0	0	0.0384404	0.0256823	0	0.155037	0	0.109259	0.0341481	0	0	0	0	0	0	0
ENSG00000258787	0	0	0	0	0	0	0	0	0	0.091643	0	0	0	0	0	0	0.204787	0	0	0	0
ENSG00000258788	2.00809	0.630074	2.26164	0.452628	1.46331	0.75744	1.29293	0.477193	3.94812	0	1.21414	0.367331	0	0.430146	0.880003	0	1.10211	1.18221	3.03979	3.44832	0.448568
ENSG00000258790	1.25182	0.474443	1.03819	1.15586	1.71416	1.42382	1.34732	1.17588	0.581102	0.909108	1.12659	0.98178	1.18494	1.02615	0.660032	1.4204	0.733784	0.551716	0.59056	0.552129	1.01448
ENSG00000258794	0.228027	0.791224	0.673669	0.468238	0.938401	0.107267	0.111909	0.194417	0.593401	0.252783	0.366143	1.28155	1.28738	2.43206	1.17699	0.750823	0.26966	0.18255	0	1.67675	0.434058
ENSG00000258796	0	0	0	0	0	0	0	0	0	0	0	0	0	0	0	0	0	0	0	0	0
ENSG00000258797	0	0	0	0	0	0	0	0	0	0	0	0	0	0	0	0	0	0	0	0	0
ENSG00000258799	0	0	0	0	0	0	0	0	0	0	0	0	0	0	0	0	0	0	0	0	0
ENSG00000258802	0	0	0	0	0	0	1.76546	0	0.863959	2.09829	1.04181	0.953947	1.17729	1.11066	0	0	1.13387	0.993389	0	0.633669	0
ENSG00000258805	0	0	0	0	0	0	0	0	0	0	0	0	0	0	0	0	0	0	0	0	0
ENSG00000258806	0.928656	0.0603712	0	0.10017	0	0	0.357598	0.340921	0.241121	0.298203	0.260544	1.50448	0.293934	0.23062	0.110177	0.332337	0.151408	0.24938	0	0.374409	0.50514
ENSG00000258812	0	0	0	0.735887	0	0	0	0	0	0	0	0	0	0	0	0	0	0	0	0	0
ENSG00000258816	0	0	0	0	0	0	0	0	0	0	0	0	0	0	0	0	0	0	0	0	0
ENSG00000258817	0	0	0	0	0	0	0	0	0	0	0	0	0	0	0	0	0	0	0	0	0
ENSG00000258818	7.54861	1.44451	2.72265	1.55192	2.50634	8.41188	3.3439	2.59169	6.80913	2.28306	3.29153	1.33035	7.17225	2.71587	3.07701	6.118	5.73631	6.22545	5.60008	3.43388	4.4913
ENSG00000258822	0	0	0	0	0	0	0	0	0	0	0	0	0.0303502	0	0	0.0441913	0.0502509	0	0	0	0
ENSG00000258823	0	0.0816709	0	0	0.0684218	0	0	0.140192	0	0.115273	0.115888	0.0501757	0.134296	0.0617513	0.179553	0.0582292	0.0727109	0.0567916	0	0	0.0731032
ENSG00000258828	0	0	0	0	0	0.146346	0	0	0	0	0.0465805	0	0	0	0	0	0	0	0	0.0336323	0
ENSG00000258830	0.678863	0.428128	0	0.62802	0	0.158053	0.309708	0.26268	0.159878	0.45089	0.061396	0.343062	0.231967	0	0.379348	0.680684	0.288448	0.247471	1.88099	0	0.2222
ENSG00000258834	0	0	0	0	0	0	0	0	0	0	0	0	0	0	0	0	0	0	0	0	0
ENSG00000258835	0	0	0	0.628928	0	0	0	0	0	0	0	0	0	0	0.184617	0	0	0	0	0	0
ENSG00000258836	0	0	0	0	0	0	0	0	0	0	0	0	0	0	0	0	0	0	0	0	0
ENSG00000258839	4.72317	3.38958	4.12659	5.32369	4.97803	4.94324	3.36691	4.14915	3.85655	4.52319	4.30927	4.55747	4.50056	4.08796	3.46708	5.96479	5.23881	2.94443	3.97161	3.98774	4.48701
ENSG00000258841	0.0278462	0.0367776	0	0.0611029	0	0	0	0.064658	0.0224218	0.0559786	0	0	0.0638149	0	0.022818	0.0279934	0.0925403	0.0535104	0	0	0.0327935
ENSG00000258846	0.142971	0	0	0.0329725	0	0.0629119	0	0.0350157	0.0241523	0	0	0	0.101399	0.0318356	0.0486952	0.0301284	0.0335308	0.0574669	0.0319668	0.0209665	0.13489
ENSG00000258848	0	0	0	0	0	0	0	0	0.16541	0	0	0	0	0	0	0.19954	0	0	0	0	0
ENSG00000258849	0	0	0	0	0	0	0	0	0	0	0	0	0	0	0	0	0.30225	0	0	0	0
ENSG00000258855	0	0	0	0	0	0	0	0	0	0	0	0	0	0	0	0	0	0	0	0	0
ENSG00000258856	0	0	0	0	0	0	0	0	0	0	0.031645	0	0.0346594	0	0	0	0.0998257	0.113658	0	0	0
ENSG00000258863	0.0512092	0	0	0	0	0	0	0	0	0.0529319	0	0	0	0	0	0.147299	0	0	0	0	0
ENSG00000258864	0	0	0.15001	0	0	0	0	0	0	0	0.134415	0	0	0	0	0.226463	0.165747	0.164018	0	0	0
ENSG00000258870	0	0.258779	0	0	0.415735	0	0	0	0.164571	0	0.199742	0.331036	0	0.552261	0	0	0.236409	0	0	0	0
ENSG00000258872	0.0833918	0.110872	0	0.136852	0	0.0880493	0	0.0497102	0	0.0419648	0	0.0368775	0	0.130912	0	0.0413986	0.0488514	0.155546	0	0	0.0993356
ENSG00000258873	0	0	0	0	0	0	0	0	0	0	0	0	0	0.0897544	0	0	0	0	0	0	0
ENSG00000258877	0	0	0	0	0	0	0	0	0	0	0	0	0	0	0	0	0	0	0	0.0334279	0
ENSG00000258878	0	0	0	0	0	0	0	0	0	0	0	0	0	0	0	0	0	0.158951	0	0	0
ENSG00000258880	0	0	0	0	0	0	0	0	0	0	0	0	0	0	0	0	0	0	0	0	0
ENSG00000258881	0.219472	5.36229	0.340346	1.71826	0	0.021113	0.022176	0.0116302	0.230995	1.22001	0.080408	0	0.0463877	0.169062	0.337679	0.00978429	0.0115057	0.207042	0.161323	0.0141867	1.31982
ENSG00000258883	0	0	0	0	0	0	0	0	0	0	0	0	0	0	0	0.161307	0	0	0	0	0
ENSG00000258886	0	0	0	0	0	0	0	0	0	0	0.302356	0.487493	0	0	0	0	0	0	0	0	0.324964
ENSG00000258887	0	0.158753	0	0.137149	0	0	0	0	0	0	0	0	0	0	0	0	0	0	0	0	0
ENSG00000258890	5.35902	4.15172	4.02787	4.84479	4.50403	4.45628	5.0175	4.83986	4.6229	4.64759	4.91864	4.68199	5.35916	4.56299	3.86247	4.7458	5.06364	4.67299	4.77595	4.6057	4.79912
ENSG00000258893	0	0	0	0	0.0522823	0.0485138	0	0.0543873	0	0.0471419	0	0.0396592	0.0529139	0.0992669	0	0	0.0518788	0	0	0	0
ENSG00000258894	0	0	0	0	0	0	0	0	0	0	0	0	0	0	0	0	0	0	0	0	0
ENSG00000258895	0	0	0	0	0	0	0	0	0	0	0	0	0	0	0	0	0	0.0996682	0	0	0
ENSG00000258896	0.980044	0.229471	0.399035	0.698164	0.206782	0.19739	0.711834	0.736335	0.158923	0	0.524682	0.695964	0.410682	0.824989	0	0.500451	0.21731	0.357751	0.200373	0.115941	1.15562
ENSG00000258899	0	0	0	0	0	0	0	0	0	0	0	0	0	0	0	0	0	0	0	0	0
ENSG00000258900	0.732134	0.924551	0	0	0	0	0	0.316667	0	0	0	0	0	0	0	0.480572	0	0	0.245337	0	1.09627
ENSG00000258901	0	0	0	0	0	0	0	0	0	0	0	0	0	0	0	0	0	0.150596	0	0	0
ENSG00000258905	0	0	0	0	0	0	0	0	0	0	0	0	0	0	0	0.19266	0	0	0	0	0
ENSG00000258906	0	0	0	0	0	0	0	0	0	0	0	0	0	0	0	0	0	0	0	0	0
ENSG00000258907	0	0.106338	0	0	0	0	0	0	0.0643559	0	0	0	0	0	0	0	0.0942361	0.0777584	0	0	0.0951521
ENSG00000258915	0	0	0	0	0.0790866	0	0	0	0	0	0	0	0	0	0	0	0	0	0	0	0
ENSG00000258916	0	0	0	0	0	0	0	0	0	0	0	0	0	0	0	0	0	0	0	0	0
ENSG00000258917	0.0577843	0.218791	0.0697255	0.0643531	0.184095	0.22984	0.0628484	0	0.0905486	0.0573893	0.113519	0	0.0663992	0.176073	0	0.0562395	0.192423	0	0	0	0.068397
ENSG00000258923	0	0	0	0	0	0	0	0	0	0.0229245	0.0233022	0	0	0	0	0.0224843	0	0	0	0.0144181	0
ENSG00000258925	0.102568	0	0	0.0583788	0.0902478	0	0.0584038	0.122824	0	0.20545	0	0	0.118804	0	0.0430057	0	0.059873	0	0.217323	0.0334209	0
ENSG00000258930	0.273863	0	0	0	0	0	0	0.325831	0	0	0	0	0	0	0	0.492364	0.331432	0	0	0	0
ENSG00000258932	0.214213	0.470027	0.162253	0.220157	0.201232	0.393681	0.150175	0.382292	0.0727315	0.787313	0.606756	0.331818	0.60217	0.714448	0.402489	0.258763	0.703249	0.172038	0.760306	0.0471405	0.226698
ENSG00000258934	0.0617845	0	0	0	0	0	0	0	0	0	0	0	0	0	0	0	0	0	0	0	0
ENSG00000258947	2.15108	3.09734	3.94764	4.64145	4.3177	5.08608	4.88948	4.1749	4.47709	2.92659	6.05378	2.26429	3.16355	5.50934	1.96367	4.77075	2.36565	3.39699	4.83587	2.93859	4.32157
ENSG00000258948	0	0	0	0.076923	0	0.0724077	0	0.0403187	0	0.0337451	0	0.0295335	0	0	0.0272036	0	0	0	0	0	0
ENSG00000258951	0.369159	0.13556	0.199355	0.250785	0.346079	0.140623	0.209883	0.155266	0.189188	0.305152	0.251136	0.0859549	0.381722	0.293287	0.0537397	0.129014	0.424084	0.0640716	0	0	0.232435
ENSG00000258956	0	0	0.122756	0	0	0	0	0	0.0842072	0.102787	0	0	0.119454	0	0	0	0	0	0	0	0
ENSG00000258959	0	0	0	0	0	0	0	0	0	0	0	0	0	0	0	0	0	0	0	0	0
ENSG00000258960	0.099784	0.128285	0.119545	0	0	0	0.109752	0	0.162302	0	0.103128	0.0886152	0	0	0.0837321	0.100692	0.320246	0.280684	0.107076	0	0.116113
ENSG00000258962	0	0.0439884	0	0	0	0	0	0	0.0271456	0	0	0.0291843	0	0	0	0	0	0	0	0.0802702	0
ENSG00000258963	0	0	0	0	0	0	0	0	0	0.137	0	0	0	0	0	0	0	0	0	0	0
ENSG00000258965	0	0	0	0	0	0	0	0	0	0	0	0	0	0	0	0	0	0	0	0	0
ENSG00000258966	0	0	0	0	0	0	0	0	0.264024	0	0	0	0	0	0	0	0.677794	0	0	0	0
ENSG00000258967	0	0	0	0	0	0	0	0.733354	0	0	0	0	0	0	0	0	0	0	0	0	0
ENSG00000258968	0	0	0	0	0	0	0	0	0	0	0	0	0	0.384398	0	0	0	0	0	0	0
ENSG00000258971	0	0	0	0	0	0	0	0	0	0	0	0	0	0	0	0	0	0	0	0	0
ENSG00000258972	0	0	0	0	0	0	0	0	0	0	0	0	0	0	0	0	0	0	0	0	0.215515
ENSG00000258978	0.731296	0	0	0	0	0.812315	0	0.880877	0	0.836987	0	0.742944	0.931091	0	0	0	0	0	0	0	0
ENSG00000258980	0	0	0	0	0	0	0	0	0	0	0	0	0	0	0	0	0	0	0	0	0
ENSG00000258981	0	0	0	0	0.16986	0.16451	0	0	0	0	0	0	0	0	0	0	0.181282	0	0	0	0
ENSG00000258984	0	0.432933	0.215406	0.351953	0.563222	0.0810901	0.486208	0.380892	0.520718	0	1.56023	0.313724	0.652802	0.462384	0.0522336	0.28448	0.349611	0.313163	0.10024	0.0944766	0.0992561
ENSG00000258986	4.9213	3.0224	4.9611	6.1369	5.75613	5.15475	5.60834	5.65082	5.24142	4.20423	4.58563	5.40782	3.87847	0.224924	4.27819	4.55199	1.46646	3.1156	2.55807	3.77224	4.38111
ENSG00000258988	0.0432787	0.0670301	0	0	0.0444599	0	0	0.0400704	0	0	0.0451703	0.0840398	0.038689	0.0350523	0.02681	0.103617	0.0535604	0.0316013	0	0.0276297	0
ENSG00000258989	0.367852	0.0935088	0	0.214572	0.445965	0.103469	0.179613	0.343713	0.227302	0.323307	0.34707	0.625564	0.090016	0.254439	0.319683	0.547941	0.609416	0.435742	0.0971213	0	0.671315
ENSG00000258990	0	0	0	0	0	0	0	0	0	0	0	0	0	0	0	0	0	0	0	0	0
ENSG00000258991	0	0	0	0	0	0	0	0	0.538741	0	0.0468682	0	0	0	0	0.0997369	0	0	0	0.142447	0
ENSG00000258992	0	0	0	0	0	0	0	0	0	0	0	0	0	0	0	0	0	0	0	0	0
ENSG00000258993	0	0	0	0	0.700125	0	0	0	0	0.386099	0.381301	0	0	0	0.316225	0	0.429582	0	0	0	0
ENSG00000258995	0	0	0	0	0	0	0	0.702464	0	0	0	0	0	0	0	0	0	0	0	0	0
ENSG00000258996	0	0	0	0	0	0	0	0	0	0	0	0	0	0	0	0	0	0.190995	0	0	0
ENSG00000258997	0	0	0	0	0	0.0155176	0	0	0	0	0.0723624	0	0	0	0	0	0	0	0	0	0
ENSG00000259000	0	0.00795182	0.0223323	0	0.0342721	0	0.00680212	0	0	0	0	0.0208855	0	0	0	0.00605238	0	0	0	0	0.0136023
ENSG00000259009	0	0	0	0	0	0	0	0	0	0	0	0	0	0	0	0	0	0	0	0	0
ENSG00000259010	0	0	0	0	0	0.0311665	0	0	0	0.029378	0.0296338	0	0	0	0	0.0290033	0	0	0	0	0
ENSG00000259012	0	0	0	0	0	0	0	0	0	0	0	0	0	0	0	0.0699592	0	0	0	0	0
ENSG00000259013	0	0	0	0	0	0	0	0	0	0	0	0	0	0	0	0	0	0	0	0	0
ENSG00000259015	1.95944	0.331248	1.12225	0.954135	1.97578	1.06496	0.949205	0.316382	0.878592	0.506338	1.17065	0.638083	1.14848	1.46878	1.11681	1.6672	0.583575	1.50337	0.500028	1.09392	1.52981
ENSG00000259016	0	0	0	0	0	0	0	0	0	0	0	0	0	0	0	0.0840357	0	0	0	0	0
ENSG00000259019	0	0.236292	0	0	0	0.199824	0	0	0	0	0	0	0.221454	0	0	0.352766	0	0	0	0	0
ENSG00000259020	0	0.275304	0.251714	0	0.306832	0	0.45696	0.482811	0.342283	0.742576	0.418606	0.469257	0	0.621898	0.182087	0.213263	0.262686	0.408017	0	0	0.653033
ENSG00000259021	0	0	0	0	0	0	0	0	0	0	0	0	0	0	0	0	0	0	0	0	0
ENSG00000259022	0	0	0	0	0.978604	0	0	0	0	0	0	0.536232	0	0	0	0	0	0	0	0.207124	0.35896
ENSG00000259024	0.996455	2.95349	2.96938	3.39852	2.12803	2.6292	5.06227	4.0117	1.44743	3.34587	2.99083	3.9585	3.8535	2.88446	2.88167	0.725945	3.24709	2.72511	1.15544	0.301877	3.48165
ENSG00000259025	0	0	0	0	0	0	0	0	0	0	0	0	0	0	0	0	0	0	0	0	0
ENSG00000259029	0.0379346	0	0	0	0	0	0	0	0.697196	0	0	0	0	0	0	0.0431555	0	0	0	0.0276424	0
ENSG00000259030	0.598817	0.110324	0.560933	0.534577	2.57416	0.633314	1.52196	0.977244	0.276991	1.33945	1.99703	0.377647	1.26775	1.67295	0.810923	1.10924	2.37691	0.221581	0.464098	0.144382	0.653109
ENSG00000259032	0	0	0	0.304333	0	0.325394	0	0.300485	0.209521	0	0	0	0	0	0	0	0	0	0	0	0
ENSG00000259040	0	0	0	0.270522	0.419282	0	0.17985	0	0	0	0	0.154372	0.148164	0.167495	0.113498	0	0	0.123483	0	0.0559453	0
ENSG00000259043	0	0	0	0	0	0.021457	0	0	0	0	0.0206409	0	0	0	0	0.0402654	0	0	0	0	0
ENSG00000259045	2.68597	1.58742	1.37865	1.73186	1.63097	2.69156	0.550483	2.60542	1.35156	0.735602	1.47027	0.932887	1.21221	0.589694	0.851126	2.12076	2.00573	0.755239	0.609596	1.66037	1.59115
ENSG00000259046	0	0	0	0	0	0	0	0	0	0	0	0	0	0	0	0.110586	0	0	0	0	0
ENSG00000259047	0	0	0	0	0	0	0	0	0	0	0	0	0	0	0	0	0	0	0	0	0
ENSG00000259050	0	0	0	0	0	0	0	0	0.0615371	0.046621	0	0	0	0	0	0.146696	0	0.073509	0	0.0501088	0
ENSG00000259051	0	0	0	0	0	0	0.441122	0.252609	0	0	0	0	0	0	0	0	0.476408	0.20814	0	0.149696	0
ENSG00000259056	0.225391	0.147875	0.488253	0.360711	0.250691	0.239171	0.363848	0.690608	0.0988009	0.235694	0.339361	0.457514	0	0.128931	0.357015	0.225613	0.258228	0	0.251851	0	0.25287
ENSG00000259057	0	0	0	0	0	0	0	0	0	0	0.075041	0	0	0	0	0	0	0	0	0	0
ENSG00000259059	0	0	0.126008	0.229846	0	0.112233	0	0	0.0846943	0.103997	0.10449	0	0	0	0	0	0	0.194999	0	0	0
ENSG00000259060	0	0	0	0	0	0	0	0	0	0	0	0	0	0	0	0.0187908	0	0	0	0	0
ENSG00000259064	0.787085	0	0.596176	0.412265	0.401322	0.209037	0.577656	1.47213	0.56848	0	0.812244	0.477062	1.14827	1.19062	0.31372	0	1.03277	0	0	0.662526	0.888069
ENSG00000259066	1.04266	0.997026	0.445202	0.500056	1.20906	0.692081	0.744239	1.34579	0.197753	0.591496	0.288004	0.743636	0.83661	1.35713	0.337854	0.254494	0.35535	0.961451	0.433511	0	0
ENSG00000259068	0	0	0	0	0	0	0	0	0	0	0	0	0	0	0	0	0	0	0	0	0
ENSG00000259074	0	0	0	0	0	0	0	0	0	0	0	0	0	0	0	0	0	0	0	0	0
ENSG00000259075	1.17077	1.15206	0.19403	0.721892	0.393019	1.76492	1.12188	1.24514	1.57041	0.295281	0.449241	0.68504	0.849314	1.14417	0.892251	1.03868	1.73184	1.66879	0.339316	1.5871	0.35418
ENSG00000259078	0.0262137	0	0.0318694	0	0	0	0	0	0	0.0254413	0	0	0	0	0.0205598	0.0256299	0	0.0479739	0	0	0.0618495
ENSG00000259079	0	0	0	0.173223	0	0.164062	0	0	0	0	0	0	0	0	0	0	0	0	0	0	0
ENSG00000259086	0.210642	0	0	0	0.224064	0	0	0	0	0	0	0	0	0	0	0	0	0	0	0.492782	0
ENSG00000259089	0	0	0	0	0	0	0	0	0	0	0	0	0	0	0	0	0	0	0	0	0.0725449
ENSG00000259090	0	0	0	0.0739861	0.0387606	0	0	0	0.0268666	0	0	0	0	0	0	0	0	0.032627	0	0	0
ENSG00000259092	0.534008	0	0.231999	2.56625	0	0.21459	0	0	0	0.209458	0	0	0.2786	0	0	0.19954	0.238838	1.7003	0	0	0
ENSG00000259095	0.6756	0	0	0	0	0	0	0	0	0	0	0	0.835268	0	0	0	0	0	0	0	0
ENSG00000259096	0.015282	0.0200107	0	0	0	0.0326242	0	0	0.0121939	0.0464966	0	0	0.0175443	0	0	0.0152064	0.0171451	0.0438414	0	0	0
ENSG00000259098	0.10565	0	0	0	0	0	0	0	0	0.115064	0	0	0	0	0.0952493	0.827164	0	0	0	0	0
ENSG00000259099	0	0	0	0	0	0	0	0	0	0	0	0.0209637	0	0	0	0	0	0.0233888	0	0	0
ENSG00000259100	0.218903	0.339905	0.116757	0.218217	0.0516436	0.187503	0.393265	0.278654	0.055111	0.230847	0.220735	0.228217	0.513247	0.407171	0.162531	0.163661	0.224191	0.190204	0.0247622	0.0636686	0.473774
ENSG00000259102	0	0	0	0.0371165	0.0737517	0	0	0	0	0	0	0	0	0.0357112	0	0	0	0	0	0	0.0389713
ENSG00000259105	0.114214	0	0.0707218	0	0.302941	0.121485	0	0.148899	0	0	0.0660547	0	0	0	0.0479962	0	0	0	0	0	0.0818127
ENSG00000259109	0	0	0	0	0	0	0	0	0	0	0	0	0	0	0	0.368167	0	0	0	0	0
ENSG00000259112	0.731444	2.92063	0.431125	1.10563	1.6936	1.15358	2.62899	1.26581	1.41599	1.47357	1.53455	1.04175	1.64167	1.05664	2.23065	0	1.619	2.27484	1.99235	2.12698	1.4845
ENSG00000259117	0	0	0	0	0	0	0	0	0	0	0	0	0	0	0	0	0	0	0	0	0
ENSG00000259120	5.94049	4.38131	0.468915	0.622723	0.372246	5.68975	5.11997	4.68974	7.67924	5.84952	4.40565	4.13621	6.35777	5.26284	4.16656	4.20785	4.15197	5.69589	3.07971	6.5927	4.2005
ENSG00000259121	0	0	0	0.643799	0	0	0	0	0.478829	0	0	0.535115	0.670969	0	0.50092	0	0	0	0	0	0.64238
ENSG00000259122	0	0	0	0	0	0	0	0	0	0	0	0	0	0	0	0	0	0.0774426	0	0	0
ENSG00000259132	0.954368	0	0	0	0	0	2.53703	0	2.77886	0	1.88907	0	0	0	1.49482	2.41994	0	3.35734	2.97119	3.77981	1.71574
ENSG00000259136	0	0	0	0	0	0.245367	0	0	0	0	0	0	0	0	0	0.324702	0	0	0	0	0
ENSG00000259137	0	0	0	0.105399	0	0	0	0.221628	0.0799153	0	0.0976539	0	0	0.102862	0.0798989	0	0.21126	0.0951021	0	0	0
ENSG00000259140	0	0	0	0	0	0	0	0	0	0	0	0	0	0	0	0.0724351	0	0	0	0	0
ENSG00000259144	0	0	0	0	0.0206153	0	0	0	0.0146524	0	0	0	0	0	0	0	0.0211258	0.0176839	0	0	0
ENSG00000259148	0	0	0	0	0	0	0	0	0	0	0	0	0	0	0	0	0	0	0	0	0
ENSG00000259151	0.0580726	0	0.0709979	0	0.0325283	0	0.0320359	0	0	0.0579105	0.194228	0	0.190998	0	0	0.0289397	0	0.028067	0.029566	0	0
ENSG00000259154	0	0	0	0	0	0	0	0	0.305216	0	0	0	0	0	0	0	0	0	0	0.102146	0
ENSG00000259155	0.282842	0.254647	0.328483	0.490885	0.309953	0.105611	0.55684	0.225451	0.229661	0.0983818	0.0991497	0.0869237	0.220771	0.378244	0.154469	0.185888	0.119632	0	0.098751	0.207679	0.32823
ENSG00000259156	0.0727767	0.336876	0	0.0587764	0.0578426	0	0	0	0.160352	0	0.151837	0.045134	0	0.0550735	0.0421989	0	0.0629617	0	0	0.036696	0.0610808
ENSG00000259157	0	0	0	0	0	0	0	0	0	0	0	0	0	0	0	0	0	0	0	0	0
ENSG00000259158	0.804805	0.582354	0.881417	0.612753	0.401031	0.282949	0.377615	0.393374	0.205814	0.341985	0.689491	0.464461	0.543602	0.414299	0.425272	0.404153	0.172521	0.228156	0.142234	0.544974	0.841778
ENSG00000259160	0	0	0	0	0	0	0	0	0.643675	0	0.787464	0	0	0	0	0	0	0	0.796152	0	0
ENSG00000259161	0	0	0	0.0698218	0	0.0662353	0	0	0	0	0.064538	0	0	0	0	0	0.071775	0	0	0	0.0717366
ENSG00000259162	0.353549	0	4.39793	0.928415	0.204448	2.01591	0.204263	0.0579451	0.153255	0.499689	0.230459	0	0.214697	0	0.150927	0.575564	0	3.51835	0	0	0.216285
ENSG00000259164	0	0	0	0	0	0	0	0	0	0	0	0	0	0	0	0	0	0	0.0878457	0	0
ENSG00000259165	0.147614	0.0742903	0.0236613	0.103945	0.125889	0.0804503	0.0834244	0.131047	0.0309985	0.0957746	0.0393771	0.0166475	0.0442528	0.08175	0.0157188	0.0384755	0.294464	0.0187367	0	0	0.0859304
ENSG00000259167	0	0	0	0	0.0555983	0	0.0544359	0	0	0	0	0	0	0	0	0	0	0	0	0	0
ENSG00000259169	0	0	0	0	0.209475	0	0	0	0	0	0	0	0	0	0	0	0	0.142609	0	0	0
ENSG00000259171	6.41036	0.778972	0	0	0.976129	6.95571	1.53355	0.937425	5.07407	1.49799	1.4165	0	5.18607	0	2.31331	2.65935	5.15646	4.31855	4.29963	0.404028	2.30146
ENSG00000259173	0	0	0	0	0	0	0	0	0	0	0	0	0	0	0	0	0	0	0	0	0
ENSG00000259179	0	0	0	0	0	0	0	0	0	0.0973398	0	0	0	0	0	0	0	0	0	0	0
ENSG00000259183	0	0	0	0	0	0	0	0	0	0	0	0	0	0	0	0	0	0	0	0	0
ENSG00000259186	0	0.0803247	0	0	0	0	0.0667354	0.0724269	0	0	0	0	0	0	0	0	0	0	0	0	0.140779
ENSG00000259191	0	0	0	0	0	0	0	0	0	0	0	0	0	0	0	0	0	0	0	0	0
ENSG00000259192	0.0586047	0	0	0.0652152	0.0646897	0.231899	0.0634615	0.422697	0	0.405763	0.269076	0	0.306395	0.231005	0.0464617	0.162543	0.0684576	0	0	0	0.0695867
ENSG00000259195	1.23631	0	0	0	0	0.816688	0.918582	0	0	0	0	0.761554	0	0	0	0.811592	0	0	0	0	0
ENSG00000259205	2.36381	1.56388	0.581237	0.349544	1.40609	0.803487	0.623814	0.0888824	0.202989	0.491179	1.0822	1.12509	0.362474	0.725855	0.520358	0.458651	0.468254	0.272026	0.147044	0.354493	0.8536
ENSG00000259207	0.858758	0.449016	0.379225	0.64505	0.545797	0.998533	1.22586	0.955104	1.06752	1.08441	2.27013	0.707924	1.23701	0.643335	1.37483	2.2877	0.398855	1.62941	0.419679	0.0956814	1.91489
ENSG00000259208	0	0	0	0	0	0.121933	0	0	0	0	0	0	0	0	0	0	0	0	0	0	0
ENSG00000259214	0	0	0	0	0	0	0	0	0	0	0	0	0	0	0	0	0	0	0	0	0
ENSG00000259216	0	0	0.252978	0	0	0	0	0	0	0.114829	0	0	0	0.118421	0	0	0.125966	0	0	0	0
ENSG00000259217	0	0	0	0	0	0	0	0	0	0	0	0	0	0	0	0	0	0	0	0	0
ENSG00000259224	0.0837104	0.211767	0	0.15559	0.160002	0.17687	0.159226	0.20313	0	0.0845746	0.113696	0.039488	0.05414	0.0723446	0.0393827	0.0498259	0.0286964	0.023789	0	0	0.0861139
ENSG00000259227	0.160861	0	0	0	0	0	0	0	0	0	0	0	0	0	0	0	0	0	0	0	0
ENSG00000259228	0.0451452	0.171327	0.0548138	0	0.14672	0	0	0.0531016	0	0	0	0	0	0	0	0.0446249	0.0516519	0	0.0480339	0	0
ENSG00000259229	0	0	0	0	0	0	0	0	0	0	0	0	0	0	0	0	0	0	0	0	0
ENSG00000259231	0.0354395	0	0	0	0	0	0	0	0	0	0	0	0	0	0	0	0	0	0	0	0
ENSG00000259232	0.252764	0.314113	0	0.288574	0	0	0	0	0	0	0	0.603471	0	0.698954	0	0	0	0.253911	0	0	0.291034
ENSG00000259236	0.379813	0.28414	0.396371	0.0814978	0.178824	0	0.356768	0.0511159	0.0514292	0	0.048292	0.0998365	0.248392	0.196057	0.370972	0.0814146	0.0510881	0.140436	0	0	0.250107
ENSG00000259239	0	0	0	0	0	0	0	0	0	0	0	0	0	0	0	0	0	0	0	0	0
ENSG00000259246	0	0.369022	0	0	0.593373	0	0	0	0	0	0	0	0	0	0	0	0	0	0	0	0
ENSG00000259247	0	0	0	0	0	0	0	0	0	0	0	0	0	0	0	0	0	0	0	0	0
ENSG00000259257	0	0.0989585	0	0.0854396	0.16684	0	0.24276	0.0909794	0	0	0	0	0	0.0837566	0	0	0.170899	0	0	0.0505365	0.0874574
ENSG00000259258	0.967624	0	0	0	0.841722	0	0	0	0.261584	0	0	0.285431	0.657662	0	0	0	0.3656	0	0	0	0.340076
ENSG00000259259	0	0.0652524	0	0	0	0.0532712	0	0.116595	0	0	0	0	0	0	0.0811678	0	0.0578661	0	0.0569858	0.0327272	0.0582652
ENSG00000259261	0.119789	0	0	0	0	0	0	0	0	0	0	0	0	0.112709	0	0	0	0	0	0.0665949	0
ENSG00000259262	1.79947	0	0.713036	0.404075	0.951932	0	1.39244	1.00867	0.844524	1.73149	0.364292	2.11168	2.2361	0	0.297893	2.33048	1.2519	1.16558	0.91916	1.60233	1.38717
ENSG00000259266	0	0	0	0	0	0	0	0	0	0	0	0	0	0	0	0	0	0	0	0	0
ENSG00000259270	0	0	0	0	0	0	0	0	0	0	0	0	0	0	0	0	0	0	0	0	0
ENSG00000259271	0	0	0	0	0	0	0	0	0.0187823	3.23725	0	0	0	0	0	0	0	0.0285267	0	0	0
ENSG00000259273	0	0	0	0	0	0	0	0	0	0	0	0	0	0	0	0	0	0	0	0	0
ENSG00000259286	0.13839	0	0	0	0.639566	0.145731	0.0516241	0	0	0.0932559	0.182397	0.195819	0.207267	0.0504	0.0757161	0.298728	0.30131	0.0901123	0.0477841	0	0
ENSG00000259288	0	0	0	0	0.10575	0	0	0	0	0	0.36931	0.174477	0	0	0	0	0	0	0	0	0
ENSG00000259295	2.36912	1.29422	2.48877	1.62876	1.50568	0.622986	2.60733	2.77551	0.608261	0.999586	2.03708	1.41454	1.87664	2.08935	1.33517	1.45087	2.56304	0.585869	1.42863	0.793841	1.90135
ENSG00000259299	0.0549026	0	0	0	0.0307076	0	0	0	0	0.0278038	0	0	0	0	0.0223138	0	0	0	0	0	0
ENSG00000259300	0	0	0	0	0	0	0	0	0	0	0	0	0	0	0.0266046	0	0	0.0319922	0	0	0
ENSG00000259301	0	0	0	0	0	0	0	0	0	0	0	0	0	0	0	0	0	0	0	0	0
ENSG00000259302	0	0	0	0	0	0	0	0	0	0	0	0	0	0	0	0	0	0	0	0	0
ENSG00000259303	0	0	0	0	0.200717	0	0	0	0	0	0	0	0	0	0	0	0	1.00991	0	0	0
ENSG00000259304	0	0	0	0	0	0	0	0	0	0	0	0	0	0	0	0	0	0	0	0	0
ENSG00000259305	1.34351	1.96626	0.461803	1.73296	2.23677	2.12149	2.02871	1.87029	1.82543	1.66732	1.68642	1.4144	2.18108	2.71553	1.19744	1.45508	1.91993	1.71158	1.33739	0.825285	1.42387
ENSG00000259308	0.518339	0	0.173478	0	0	0	0.678746	0.176286	0	0.421837	0.154	0	0	0	0.12472	0.148282	0.463594	0.284162	0	0	0.323632
ENSG00000259315	2.09766	0.977805	1.95743	1.43256	2.09133	2.06997	0.645324	1.44506	0.797103	2.06726	2.02621	1.57402	2.23383	1.26889	1.7507	1.15439	1.51202	1.56799	2.5526	1.54125	2.22813
ENSG00000259316	0.0531294	0.666388	0.339361	0.154929	0	0.718215	0.128456	0.241539	0.220544	0.140322	0.0643876	0.0426667	0.0713632	0.120647	0	0.0460929	0.132023	0.227453	0	0.0434187	1.00359
ENSG00000259317	0	0.402498	0	0	0	0	0	0	0	0	0	0.155151	0	0	0	0	0.20084	0	0	0	0
ENSG00000259318	2.64752	1.15736	2.13923	1.68948	1.84209	1.74386	2.32918	2.33459	0.858577	1.29676	2.46355	0.774731	2.10349	3.17688	1.21653	1.56517	1.52991	1.90959	1.41448	0.166057	2.06298
ENSG00000259324	0	0	0	0	0	0	0	0	0	0	0	0	0	0	0	0	0.0594383	0	0	0	0
ENSG00000259330	4.327	5.13842	3.65733	4.20672	4.8797	4.61551	4.56001	4.15244	3.91544	4.8282	4.55367	4.17946	5.36622	4.88624	4.64775	3.70939	4.62333	4.01432	2.33043	4.28872	5.18214
ENSG00000259332	3.04383	4.04328	4.26572	3.19874	4.48076	3.89877	3.32753	3.86466	2.08753	3.65919	3.82677	3.80576	3.88369	3.69307	2.97965	1.9914	4.39061	2.79449	2.63381	0.654436	3.28844
ENSG00000259333	0	0	0	0	0	0	0	0	0	0	0	0	0	0	0	0	0	0	0	0	0
ENSG00000259335	0.129863	0	0.0546012	0	0.025206	0.0237748	0.0481636	0.0521279	0.0176683	0.043973	0	0.0190172	0.0507928	0.0234896	0.0353565	0.167337	0.0512454	0.0628553	0	0	0
ENSG00000259337	0	0	0.214359	0	0	0.197243	0	0	0.178627	0	0	0	0	0	0	0.19292	0	2.017	0	0	0.217703
ENSG00000259338	0.152668	0	0	0	0	0	0	0	0	0	0	0	0	0	0	0	0.179947	0	0	0	0
ENSG00000259339	0.056245	0	0	0	0	0	0	0	0	0	0	0	0	0	0	0	0	0	0	0	0
ENSG00000259340	0	0	0	0	0	0	0	0	0	0	0	0	0	0	0	0	0	0	0	0	0
ENSG00000259346	0	0	0	0	0.189924	0	0	0	0	0	0	0	0	0	0	0.172263	0	0.161488	0	0	0
ENSG00000259350	0	0	0	0	0	0	0	0	0	0	0	0	0	0	0	0	0	0.112792	0	0	0
ENSG00000259358	0	0	0	0	0	0.0162196	0.0176041	0	0	0	0	0	0	0	0	0.0149508	0	0	0.0578232	0	0
ENSG00000259369	0	0	0	1.58914	1.54124	0	0	0	0	0	0	0	0	0	0	0	0	0	0	1.02724	1.64312
ENSG00000259371	0	0	0	0	0.0841092	0.263741	0	0	0.0579853	0.115491	0.192654	0.290902	0.279606	0.467071	0.117615	0.2132	0.42757	0.39827	0.221539	0.0769052	0
ENSG00000259374	0.420939	0	0	0	0	0	0	0	0.127261	0	0	0	0	0	0.12602	0.165253	0.221176	1.10163	0	0	0
ENSG00000259378	0.0594993	0.0388884	0	0.274912	0	0.151985	0.0661691	0.0524089	0	0.174559	0.0909821	0.0259501	0.10165	0.126505	0.0244005	0.0300238	0.13041	0.0860391	0	0.0384924	0.306552
ENSG00000259379	0	0	0.0262222	0	0	0	0	0	0	0	0	0	0	0	0	0	0	0	0	0	0
ENSG00000259381	0.411721	0.0867933	0.39903	0.210401	0.276001	0.104889	0.270167	0.25657	0.0542664	0.42005	0.100731	0.269073	0.411078	0.382822	0.158774	0.19295	0.30979	0.244048	0	0	0.411426
ENSG00000259384	0	0	0	0	0.0783748	0	0	0	0.108586	0	0	0	0	0	0	0	0	0	0.0536132	0	0
ENSG00000259388	0	0	0	0	0	0.0230736	0	0	0	0	0.0217711	0.0186313	0.0247806	0	0	0	0.024392	0	0	0	0.025121
ENSG00000259389	0	0	0	0	0	0	0	0	0	0	0	0	0	0	0	0	0.240625	0	0	0	0
ENSG00000259392	0.193637	0.454624	0	0	0.398707	0	0	0	0.440181	0.201635	0	0.175136	0	0	0	0.51478	1.25323	0.194245	0.196959	0	1.01064
ENSG00000259393	0	0	0	0	0	0	0	0	0	0	0	0	0	0	0	0.0589828	0	0	0	0	0
ENSG00000259394	0	0.178978	0.0564295	0.149976	0.101685	0	0.0503303	0.157502	0	0	0	0	0.053306	0	0.0370026	0.0894439	0.15669	0.08705	0	0	0.0551582
ENSG00000259397	0.593055	0.389559	0.354203	0.0724571	0.647221	0.257157	0.139091	0.0762458	0.100976	0.125302	0.0646028	0.110725	0.278342	0.568839	0.48828	0	0.408221	0.121169	0	0	0.410781
ENSG00000259399	0.129155	0.249647	0	0.136841	0	0	0	0	0.41334	0	0.141014	0	0.448743	0	0	0.475073	0.377969	0.675938	0.540631	0	0.18287
ENSG00000259404	1.0016	0.114447	0.446713	0.177766	0.407744	0.330688	0.658478	1.09955	0.13967	0.112052	0.52255	0.584005	0.101975	1.15293	0.0396115	0.623673	1.96293	0	0.608519	0.060966	0
ENSG00000259405	1.25919	0	2.99936	1.46342	3.67806	2.04789	2.88142	1.50723	1.26649	3.41653	1.56302	3.45264	3.84715	3.20247	0	0	2.75134	0	1.44276	0	0
ENSG00000259411	0.0773155	0.0517173	0	0	0.0435293	0	0	0	0.0618895	0.077459	0	0	0.0889991	0.0418625	0	0	0.210677	0.0377758	0	0	0
ENSG00000259413	0	0	0	0	0	0	0	0	0	0	0	0	0	0	0	0	0	0	0	0	0
ENSG00000259414	1.15707	0.400843	0.189482	0	0	0	0	0	0	0.785628	0.818184	0.991523	0	0	0	0	0	0.212995	0.531604	0	0
ENSG00000259417	1.76915	0.0842711	0.0846385	1.76802	0.0711627	3.77577	0.0175713	0.0860758	1.17913	2.78199	2.74981	0.0854519	3.22072	1.04466	0.254838	0.788398	0.201104	2.19251	1.07186	1.80686	0.245252
ENSG00000259419	0.40385	1.46249	1.94351	0.48439	0	0.0596474	0.108215	0.117256	0	1.27195	0.523075	1.37864	0.115336	0	1.19245	0	0.0654841	0.143113	0.0517841	0	0.949445
ENSG00000259421	0	0	0	0	0	0	0	0.396127	0	0	0	0	0	0	0	0	0	0.606559	0	0	0
ENSG00000259425	0.607496	2.41476	1.91403	1.67092	2.35479	0.291318	2.77836	2.94454	0.209967	1.91647	0.568502	1.31315	2.88858	2.73938	2.11676	0.717414	2.45162	0.521776	0.442092	0	2.49616
ENSG00000259427	0	0	0	0	0	0	0	0.298926	0	0	0	0	0	0	0	0.245712	0	0	0	0	0
ENSG00000259428	0	0	0	0	0	0	0	0	0	0	0	0	0	0	0	0	0	0	0	0	0
ENSG00000259429	2.99519	2.19624	2.44996	1.56384	2.05721	1.82257	1.85065	4.30713	0.515307	1.75066	2.49235	1.39304	2.28517	2.64814	1.73365	1.15804	3.19465	1.71215	2.61423	0.404092	2.48559
ENSG00000259431	4.21821	5.10131	3.77912	4.21915	5.08581	3.36381	5.56144	4.42028	4.24395	4.97884	4.50099	4.07739	5.12079	5.65311	4.4615	3.46021	4.86952	3.92952	3.32585	3.72315	4.32057
ENSG00000259433	0.0455534	0	0.0384938	0	0	0	0	0	0	0.0315561	0	0.0132264	0.0696527	0	0.0125815	0.0151978	0	0.014918	0.168678	0	0.0349904
ENSG00000259435	0	0	0	0	0	0	0	0	0	0	0.488384	0	0	0	0	0.0465679	0	0.0454597	0	0	0
ENSG00000259440	0	0	0	0	0.0637293	0	0	0	0.0459056	0	0	0	0	0	0	0.110306	0.126209	0	0	0	0
ENSG00000259441	0	0	0	0	0	0	0	0	0	0	0	0	0	0	0	0	0	0	0	0.0344918	0
ENSG00000259449	0	0	0	0	0	0	0	0.112589	0	0	0	0	0.073849	0	0	0	0	0	0	0	0
ENSG00000259452	0	0	0	0	0	0	0	0	0	0	0	0	0	0	0	0	0	0	0	0	0
ENSG00000259454	0	0	0	0	0	0	0	0	0	0	0	0	0	0	0	0	0	0	0	0	0
ENSG00000259461	0	0.0836151	0	0	0	0.0684328	0	0	0	0	0	0	0	0.0709759	0.0528819	0	0	0	0	0	0
ENSG00000259464	0	0	0	0	0	0	0	0	0	0	0	0	0	0	0	0	0	0	0	0	0
ENSG00000259465	0.0317128	0	0.0384488	0	0	0	0	0	0	0	0	0.0270677	0	0.0327638	0	0	0.0368887	0	0	0	0
ENSG00000259466	0.279623	0.0655503	0.0616283	0.162647	0.216213	0.465017	0.213469	0.328588	0.836164	0.10284	0	0.0868259	0.11524	0.209722	0.0417098	0.280733	0.165912	0	0	0.42654	0.217535
ENSG00000259467	0	0	0	0	0.141074	0.109707	0	0	0	0	0.398626	0	0	0.114067	0.0849228	0	0.117567	0.222306	0	0	0
ENSG00000259470	0.0565502	0	0	0	0	0.0920978	0.030524	0.0331897	0.0221064	0.0276	0	0	0	0	0	0	0	0.02681	0	0	0
ENSG00000259477	0	0	0	0	0	0	0	0.0547318	0	0	0	0	0	0	0	0.0447298	0	0	0	0	0
ENSG00000259479	2.47236	2.9219	1.94404	0.881015	2.56097	2.12304	1.94038	2.0398	2.29315	2.49504	2.74316	1.78236	2.61987	2.759	2.96904	1.54634	3.67871	1.58803	0.132623	1.23913	2.14823
ENSG00000259489	0.0445662	0	0	0	0	0	0	0	0.0349327	0	0	0	0	0	0	0.0425729	0	0	0	0.033263	0.103755
ENSG00000259490	0	0	0	0	0	0	0	0	0	0	0	0	0	0	0	0	0	1.25213	0	0	0
ENSG00000259493	0	0	0.0498175	0	0	0	0	0	0	0	0.0800464	0.0351889	0.0466992	0	0	0	0	0	0	0	0
ENSG00000259494	4.44892	4.3644	4.58713	4.31227	5.70395	5.32923	4.86666	4.30946	3.93429	4.69224	4.62629	4.17821	4.78486	4.77868	4.04672	3.60445	4.18057	4.31783	3.6661	2.95989	4.2908
ENSG00000259496	0	0	0	0	0	0.0671568	0	0	0	0.062644	0	0	0	0	0	0	0	0.119237	0	0	0
ENSG00000259500	0	0.218523	0.156655	0.0995861	0	0.337469	0.222209	0.458935	0.842491	0.133428	0	0	0.308384	0	0.020493	0.10122	0	0.871166	0	0	0.231899
ENSG00000259502	0.356083	0.19764	0.181821	0.32171	0.904459	0.161552	0.244361	0.339072	0.184739	0.422253	0.422211	0.370137	0.664827	0.309097	0.125258	0.0770707	0.332691	0.4099	0.303359	0.106982	0.333786
ENSG00000259505	0.0318652	0	0	0	0	0	0.037565	0	0	0	0	0.0276311	0	0	0	0.0619407	0.274662	0	0	0	0
ENSG00000259507	0	0	0	0	0	0	0	0	0	0	0	0	0	0	0	0	0	0	0	0	0
ENSG00000259509	0	0	0	0	0	0	0	0	0.109794	0	0	0	0	0	0	0	0	0.131547	0	0	0
ENSG00000259511	1.82426	2.27796	2.58138	0.856382	1.60768	0.946324	2.30223	2.35689	1.06223	0.716456	2.1618	1.47534	0.734455	2.40305	0.805027	1.21757	2.47469	0.73348	0.497013	1.28805	1.14594
ENSG00000259512	0.170448	0.058577	0	0.049476	0	0	0	0.102698	0	0	0	0	0	0.047745	0.0361446	0	0	0	0	0.0308982	0.150068
ENSG00000259513	0	0.499404	0	0.454014	0.622781	0.232138	0	0	0	0.227402	0	0	0	0.443474	0	0	0.258444	0.219096	0	0	0.249592
ENSG00000259516	0.0632351	0.20154	0.22783	0.0874547	0.17004	0.125627	0	0.0920559	0	0.152801	0.116735	0	0.0727301	0	0.0632958	0	0.216937	0.0381636	0	0.0448026	0.0927162
ENSG00000259522	1.37402	0.758938	0.459694	1.15195	1.51459	1.47102	1.41896	0.703074	0.705984	0.714295	0.576547	0.754911	1.23337	1.44351	0.447657	1.19198	1.04317	0.863499	0.270327	1.39305	0.911985
ENSG00000259525	0	0	0	0	0	0	0	0	0	0	0	0	0	0	0	0	0	0	0	0	0
ENSG00000259529	2.0514	0.892719	0.598984	1.15738	1.30951	0.90515	1.73237	0.882382	0.605217	0.48843	0.576366	1.20348	0.726192	0.594834	0.813923	0.872319	0.751587	0.493427	0.657567	1.04005	0.360883
ENSG00000259531	0.489993	0.216257	0.147963	0	0.0851064	0.252665	0.0281985	0.249358	0.040062	0.1496	0.0773004	0.105113	0.138889	0.183749	0.0990487	0.191766	0.110927	0.0244133	0.0579562	0.0779662	0.137124
ENSG00000259533	0	0	0	0	0	0	0	0	0	0	0	0	0	0	0	0	0	0	0	0	0
ENSG00000259535	0.101737	0	0	0	0	0	0	0	0	0.146759	0	0	0	0	0	0	0	0	0	0	0
ENSG00000259538	0.663789	0	0	1.64868	0.620237	0	1.06151	1.16776	0.455579	0	0	1.28252	0.639919	0	0.582696	0	1.14053	0	0	0	0.656249
ENSG00000259545	0	0.107194	0	0.0916118	0	0	0.0905554	0	0.0669874	0.161721	0	0.0722266	0	0	0.067004	0.0807832	0	0.156694	0	0	0.0957422
ENSG00000259547	0	0	0	0	0.269465	0	0	0	0	0.259477	0	0	0	0	0	0	0	0	0	0	0
ENSG00000259550	0	0	0	0	0	0	0	0	0	0	0	0	0	0.0570274	0	0	0	0	0.0557052	0	0
ENSG00000259556	1.2214	0.894207	0.313547	2.24016	0.173588	0.596099	0.524916	0.181671	0.295836	2.29093	0.550637	0.650485	1.168	0.545722	0.325956	0.720387	0.88094	0.632649	0.206807	0.665105	0.477911
ENSG00000259557	0	0	0	0.337436	0.266501	0	0	0	0	0	0.254738	0	0	0	0	0	0	0	0	0	0
ENSG00000259558	0	0	0	0	0.0547721	0.0524479	0	0	0	0	0	0	0	0	0	0	0	0	0	0	0
ENSG00000259562	2.64083	1.44415	1.13433	0.883103	1.37388	1.70378	1.45203	2.07011	0.766933	1.55556	1.96168	1.58251	2.33605	2.53428	1.21277	1.43892	1.90995	1.23709	2.12552	0.724876	1.6356
ENSG00000259565	0.0695894	0	0	0	0	0.0732321	0.0375326	0.0410439	0	0	0.0342481	0	0.0396957	0	0	0	0	0.0647946	0	0	0.0420938
ENSG00000259569	0	0.358127	0	0	0.587606	0	0	0	0	0	0	0	0	0	0	0	0	0	0	0	0
ENSG00000259570	1.03184	1.25917	1.55677	1.16505	1.10548	0.960057	2.16089	1.71198	0.21969	0.381098	0.863177	0.760269	1.24017	1.68309	0.869729	0.805095	1.42474	0.364952	0	0.113007	1.24782
ENSG00000259571	0	0	0	0	0	0	0	0	0	0	0.0521418	0	0	0	0	0	0	0	0	0	0.0581017
ENSG00000259573	0	0	0	0	0	0	0	0	0	0	0	0	0	0	0	0	0	0	0	0	0
ENSG00000259581	0.0144253	0.0195881	0	0.0319668	0.0161169	0	0	0	0.0110948	0.0277316	0	0	0.0161996	0	0	0	0.0168486	0	0.041721	0	0
ENSG00000259585	0.0351467	0.0911338	0.0841595	0	0	0	0	0	0	0.0348904	0	0.0595283	0	0	0	0.101413	2.27175	0	0	0.0249806	0.0811964
ENSG00000259586	0	0	0	0	0	0	0	0	0	0	0	0	0	0	0	0	0	0	0	0	0
ENSG00000259592	0.216163	0.381846	0	0.421804	0.322925	0.561922	0.218704	0.121782	0.238167	0.102228	0	0.17512	0.331586	0.107778	0.371965	0.575844	0.44905	0.194678	0.671425	0.0749753	0.61678
ENSG00000259593	0	0	0	0	0	0	0	0	0	0	0	0	0	0	0	0	0	0	0	0	0
ENSG00000259600	0	0	0	0	0	0	0	0	0	0	0	0	0	0	0	0	0	0	0	0	0
ENSG00000259601	0	0.0253506	0	0	0	0	0	0	0	0	0	0	0	0	0	0.0195382	0	0	0	0	0
ENSG00000259608	0	0	0	0	0	0	0	0	0	0	0	0	0	0	0	0	0	0	0	0	0
ENSG00000259609	1.1501	0	0.200833	0	0	0.0938427	0.0508652	0.769936	0	0	0.171888	0.34955	0.0506326	0.312986	0.104966	0	0	0.0417154	0	0.0571452	0
ENSG00000259612	0.343991	0.628762	0.448758	0.535416	0.224332	0.357974	0.373326	0.373246	0.283117	0.445987	0.250088	0.293495	0.2161	0.314156	0.288552	0.142114	0.643535	0.458823	0.259886	0.254269	0.503293
ENSG00000259614	0.103547	0	0	0	0	0	0	0	0	0	0.0535326	0.0460663	0	0	0	0	0.0602882	0	0	0	0.233649
ENSG00000259619	0.0164236	0.0636631	0	0.0182581	0	0.0173305	0	0.0193447	0.0260238	0	0	0	0	0	0	0.0323322	0	0.0158486	0	0.0207134	0
ENSG00000259622	0	0	0	0	0	0	0	0	0	0	0	0	0	0	0	0	0	0.154872	0	0.101603	0
ENSG00000259626	0	0	0	0	0	0	0	0	0	0	0	0	0	0	0	0	0	0	0	0	0
ENSG00000259630	0.399124	0.183114	0	0	0.160174	0.552954	0.30798	0.175861	0.239039	0	0.150106	0	0	0	0.237785	0.146641	0.807131	0.147411	0.156973	0.0997248	0.16801
ENSG00000259632	0.0217682	0	0	0	0.0243523	0	0	0	0.01753	0.0220467	0.0221988	0	0	0.0463206	0	0	0	0	0	0	0
ENSG00000259633	1.91459	0	0	0	0	0	2.64118	3.11741	0	0	0	0	0	0	0	0	0	0	0	1.68078	0
ENSG00000259646	0	0	0	0	0	0	0	0	0	0	0	0	0	0	0	0	0	0	0	0	0
ENSG00000259648	0.216495	0.0900499	0.0293596	0.101891	0.129677	0.0485361	0.169992	0.0811664	0.106619	0.159195	0.160733	0.114733	0.175785	0.146181	0.0740464	0.0674529	0.0260366	0.0877751	0.166835	0.0289029	0.0525369
ENSG00000259651	0	0	0	0	0	0	0	0	0	0	0	0	0	0	0	0	0	0	0	0	0
ENSG00000259655	1.15224	0	0.614629	0.731964	0.997108	0.720637	0	0	0	0	0.914146	1.2472	0.870467	1.32255	0.129937	0.731371	0	0.538981	1.1123	0	0.93878
ENSG00000259657	0.84987	0.435015	0.222278	0.293547	0.697438	0.526152	0.452826	0.211833	0.287721	0.429243	0.0934858	0.666265	0.216616	0.599764	0	0.177438	1.09012	0.406371	0.573105	0	0.207488
ENSG00000259658	1.78734	2.95147	3.10541	1.13545	3.48904	0.15963	2.14135	1.58803	1.42143	1.80935	2.22903	2.59477	2.82327	2.79175	2.27343	1.46011	1.82978	2.61775	2.25254	0.315977	2.62118
ENSG00000259660	0.517941	0.529998	0.633233	0.108189	1.06058	0	0.389548	0.135421	0.0398866	0.072822	0.0924294	0.578589	0.423588	0.65806	0.484464	0.0873529	0.0673262	0.205236	0.109271	0.00543017	0.588638
ENSG00000259665	0.321494	0	0.768113	0	0.188135	0	0.525044	0	0.144609	0.172838	0	0.28838	1.11727	0.504323	0.585996	0.314384	0.521189	0.17018	0	0.203568	0.488412
ENSG00000259671	0	0	0	0	0	0	0	0	0	0	0	0	0	0	0	0	0	0	0	0	0
ENSG00000259674	1.37472	0.0747137	0.940161	0	0.0623207	0	0	0	0.28782	0.260843	0	0.0491833	1.13415	0	0.656105	0.0551137	0.187494	0.205595	0.926645	0.0820308	0.513162
ENSG00000259677	0.512334	0.413745	0.208054	0.25153	0.569706	0.124675	0.195384	0.267056	0	0.33682	0.530367	0.290356	0.628681	0.129464	0.273354	0.225797	0.707989	0.0592736	0	0	0.253694
ENSG00000259680	0	0	0	0	0	0	0	0	0	0	0	0	0.412124	0	0	0	0	1.34973	0	0	0
ENSG00000259683	2.25976	1.35955	2.28442	1.97572	1.3127	1.06587	2.4208	2.97515	0.700048	0.428214	1.5247	1.49579	1.82116	2.36867	1.15418	1.7668	1.87917	0.413319	0.347429	0.11347	1.9851
ENSG00000259686	0	0.0597844	0.0554858	0	0.0505323	0.0952061	0.0496614	0.0535882	0.0366792	0	0	0	0.0527845	0	0	0.0895334	0.0517438	0.0871396	0.0923211	0	0
ENSG00000259688	0	0	0	0	0	0	0	0	0	0	0	0	0	0	0	0	0	0	0	0	0.504572
ENSG00000259691	0	0	0	0	0	0	0	0	0	0	0	0	0	0	0	0	0.334122	0	0	0	0
ENSG00000259695	0	0	0	0	0	0	0	0	0	0	0.0729509	0	0	0	0	0	0	0	0	0.0467299	0
ENSG00000259696	0.17904	0	0	0.0523171	0	0.144259	0.237325	0	0	0	0	0	0.105065	0.0484887	0	0	0.0549388	0.0443535	0	0	0
ENSG00000259698	0.147074	0	0	0	0	0	0	0	0	0	0	0	0.168007	0	0	0	0	2.68089	0	0	0.169698
ENSG00000259699	0.348018	0.350647	0.222021	0.245821	0.146324	0.227784	0.192248	0.517944	0.207343	0.177901	0.0491958	0.264063	0.337036	0.155826	0.202059	0.109361	0.389023	0.202932	0	0.164217	0.382818
ENSG00000259706	0.0777106	0.334246	0.0950008	0.228646	0.121631	0.385582	0.135313	0.288481	0.06251	0.139179	0.228001	0.0800846	0.106204	0.0343256	0.111977	0.047012	0.320311	0.0153306	0.0884795	0.0701173	0.0704251
ENSG00000259707	1.4542	0.784448	0.779667	0.789915	1.09984	1.06257	0.871548	0.713954	0.282928	0.979506	0.724956	0.69038	1.00168	0.545579	0.685585	0.451364	0.870829	0	0.216553	0.0553734	1.06469
ENSG00000259710	0.771867	0	0.499639	0.180068	0	0	0.178172	0	0.658078	0.163584	0.311161	0	0.186829	0.327754	0.74223	2.79802	0.190807	0.861508	0	0.793128	0.977933
ENSG00000259722	0	0	0	0	0	0	0	0	0	0	0	0	0.769118	0	0	0	0	0	0	0	0
ENSG00000259726	1.7306	0.679676	1.33492	0.637759	0.934901	0.478372	1.54392	1.37499	0.350155	0.509881	1.0555	0.633531	1.17521	1.2023	0.447734	0.615355	2.14826	0.304085	0.72517	0.170899	0.914689
ENSG00000259728	0.858584	0.331999	1.03648	0.708244	2.13317	1.01832	0.621882	0.536162	0.442807	0.489089	0.740365	0.854913	0.651282	0.315184	0.70935	0.231291	1.65134	0.194511	0.590145	0.468402	1.1856
ENSG00000259738	1.54014	2.87715	3.791	2.41081	0	0	0	1.35208	0	1.49143	1.15745	2.15258	0.838685	0	1.58618	0	1.5183	0.29796	0	0.162525	2.60323
ENSG00000259742	0	0	0	0	0	0	0	0	0	0	0	0	0	0	0	0	0.117387	0	0	0	0
ENSG00000259743	0	0	0	0	0	0	0	0	0	0	0	0	0	0	0	0.0554539	0	0	0	0	0
ENSG00000259746	0.99103	0.991984	0	0.517078	0.903263	0.524124	0.271744	0.297584	0.208198	0.677505	0.471055	0.887591	0.533095	0.266097	0	0.830553	1.24918	0.243573	0.481376	0.324911	0.750986
ENSG00000259749	0	0	0	0	0	0.0638729	0	0.324828	0	0	0.0629962	0	0	0	0	0	0	0.744531	0	0	0
ENSG00000259750	0	0	0	0	0	0.06665	0.0632089	0	0	0.199125	0	0.0741834	0.0663083	0	0	0	0.0645435	0.110816	0	0	0
ENSG00000259751	0.376908	0.0435993	0	0.036388	0	0.0685965	0.0703385	0.216328	0.0767547	0.032737	0.0966734	0.11053	0.245466	0.166089	0	0.125262	0.109624	0.0924537	0.0654207	0	0.11335
ENSG00000259753	0	0	0	0	0	0	0	0.168566	0	0	0	0.0519345	0.172649	0.211575	0.149089	0	0	0	0	0	0
ENSG00000259769	0	0	0	0	0	0	0	0	0.0183821	0	0	0	0	0	0	0	0	0	0	0	0
ENSG00000259770	0	0	0	0	0	0	0	0	0	0	0	0	0.0449872	0	0	0.038373	0.0452724	0	0	0	0.0467048
ENSG00000259781	5.09125	5.93626	5.29863	5.87546	5.73468	4.61153	6.3604	5.86571	5.92471	5.88321	5.39236	3.76236	6.29631	6.82102	5.22762	4.79052	6.47935	5.91717	1.62207	5.32096	5.92056
ENSG00000259784	0	0.379818	0	0	0.492162	0	0	0.215121	0	0.233859	0.192269	0	0.186838	0.833987	0.254225	0	0.203888	0	0	0	0
ENSG00000259790	0.0322589	0.125022	0.150105	0	0.0722746	0	0.0703275	0.112125	0.026021	0.064607	0.0655185	0	0	0	0.0517201	0	0.14384	0	0.0679016	0.0412556	0.0373654
ENSG00000259800	0	0	0	0	0	0	0	0	0	0	0	0	0	0	0	0	0	0	0	0	0
ENSG00000259803	0.25727	0	0.702001	0	0.0974261	0.126033	0	0.155998	0.45243	0.07579	0.455957	0.0703715	0.127179	0	3.58384	0.27463	0	1.94777	0.881036	2.0496	3.4493
ENSG00000259822	0	0	0	0	0	0	0	0	0	0	0	0	0	0	0	0	0	0	0	0	0
ENSG00000259823	0	0	0	0	0	0.0382339	0	0	0	0	0	0	0	0	0	0.0353072	0	0.0678755	0	0	0
ENSG00000259832	0	0	0	0	0	0	0	0	0	0	0	0	0	0	0	0	0	0	0	0	0
ENSG00000259836	0	0	0	0	0	0	0	0	0	0	0.172517	0	0.0493227	0	0.167449	0	0.0487105	0	0	0	0
ENSG00000259838	0	0.257543	0	0	0	0	0	0	0	0	0.218605	0	0	0	0	0	0	0.71339	0	0	0
ENSG00000259842	0	0	0	0	0	0	0	0	0	0	0	0	0	0	0	0	0	1.0677	0	0	0
ENSG00000259844	0	0	0	0	0	0	0.021646	0	0	0	0	0	0	0	0	0	0	0	0	0	0
ENSG00000259845	0	0	0	0.125807	0	0	0	0.0195069	0.0259643	0	0	0.0334012	0.0188976	0.0348256	0.127809	0.0322941	0	0.0987928	0.127389	0	0.0207632
ENSG00000259848	0.66706	0.512522	0.447132	0.865425	0.839028	0.857225	0.298012	1.11407	0.472126	0.178573	1.02193	0.517215	0.908818	0.606478	0.540435	0.653176	0.40831	0.182439	0.0552762	0.417166	0.69114
ENSG00000259852	0	0	0	0	0	0	0	0	0	0	0	0	0	0	0	0	0	0	0	0	0
ENSG00000259856	0	0	0	0	0	0	0	0	0.588709	0	1.59731	0	0	0	0	1.3564	0	0.537307	0	0	0
ENSG00000259864	0	0	0	0	0	0	0	0	0	0	0.738741	0	0	0	0	0	0	0	0	0	0
ENSG00000259866	0.0349045	0	0	0	0	0	0	0.0410074	0	0	0	0	0	0	0	0	0	0.0337324	0	0	0
ENSG00000259873	0	0	0	0	0	0.0970835	0	0	0.0754382	0	0	0	0	0	0	0	0.105182	0	0	0	0
ENSG00000259874	0	0	1.04808	0	0	0	0	0	0	0	0	0	0	0	0	0	0	0	0	0	0
ENSG00000259882	0	0.0628746	0	0	0	0	0	0	0	0	0	0	0	0	0	0	0	0.0247253	0	0	0
ENSG00000259890	0	0	0	0	0	0	0	0	0	0	0	0	0	0	0.350236	0	0	0	0	0	0
ENSG00000259892	0	0	0	0	0	0	0	0	0	0	0	0	0	0	0	0	0	0.0444235	0	0	0
ENSG00000259897	0	0	0	0	0	0	0	0	0	0	0	0	0	0	0	0	0	0	0	0	0
ENSG00000259900	0.132661	0.315808	0	0	0	1.87942	0.264464	0	0.335162	0.807084	0.126994	0.817157	0.962713	0.137114	0.393932	0.108801	0.523334	0	2.42945	0.06536	0
ENSG00000259904	0.0798798	0.0543025	0.141036	0.130852	0.703438	3.01811	0.242439	0	3.22966	0.0770707	0.289389	0.195464	0.214774	0.524956	0.288809	0.280953	0.137275	0.0752246	0	0.0305494	0.382191
ENSG00000259909	0	0	0.190802	0	0	0.175117	0	0	0	0	0.313022	0	0	0	0	0	0	0	0	0	0
ENSG00000259916	0	0.215562	0	0	0	0	0	0	0	0.0407536	0.0406147	0	0.0471168	0	0	0	0	0	0	0	0
ENSG00000259917	0.331726	0.180187	0.990739	0.205182	0.0614237	0.059167	0.171024	0.126532	0.295213	0.17985	0.25324	0.0929313	0.0930382	1.17818	0.0432437	0.0794239	0	0.219225	0.209727	0.0203365	0.331231
ENSG00000259918	0	0.462168	0.755899	0	0.228757	0	0	0	0	0	0.218574	0	0.295193	0	0	0	0.272468	0	0	0	0.23564
ENSG00000259922	0	0	0	0	0	0	0.045457	0	0	0	0	0	0	0	0	0.113138	0	0	0	0	0
ENSG00000259924	0.254246	0.059736	0.680297	0.19873	0.244861	0.0481846	0.10292	0.160253	0.035987	0.046248	0.0476947	0.254073	0	0.0503652	0.142318	0.087862	0.504888	0	0.846794	0.0809509	0.240433
ENSG00000259930	0	0	0	0	0	0	0	0	0	0	0	0	0	0	0	0	0	0	0	0	0.0752355
ENSG00000259931	0	0	0	0	0.597818	0	0	0	0	0	0.318128	0.273909	0.350127	0	0.250245	0.541891	0.63535	0.30234	0	0	0
ENSG00000259934	0	0	0	0	0	0	0	0	0	0	0	0	0	0	0	0	0	0	0	0	0
ENSG00000259948	4.16963	6.21833	5.10126	5.36229	4.81689	3.37272	4.71157	3.89466	4.57887	6.50342	3.92662	4.6958	4.93338	5.03203	5.89833	3.41567	6.22152	4.81388	0.0777393	1.33448	5.80619
ENSG00000259950	0	0	0	0	0	0	0.141807	0	0	0	0	0	0	0	0.206546	0.127668	0	0	0	0	0
ENSG00000259956	3.29934	3.86525	3.79352	3.66819	4.33418	4.181	4.17337	3.47346	3.47303	3.73591	3.88893	3.66997	4.36798	4.86969	3.44934	2.88367	3.95043	3.99062	2.57208	2.85869	3.86443
ENSG00000259962	0	0	0	0	0	0	0	0	0	0	0	0	0	0	0	0	0	0	0	0	0
ENSG00000259963	0	0	0	0	0	0	0	0	0	0	0	0	0	0	0	0	0	0	0	0	0
ENSG00000259966	0	0	0	0	0	0	0	0	0	0	0	0	0	0	0	0	0	0	0	0	0
ENSG00000259978	0	0	0	0	0	0	0	0	0	0	0	0	0	0	0	0	0	0	0	0	0
ENSG00000259979	0.0644318	0	0	0	0	0	0	0	0	0	0	0	0	0	0	0	0	0	0	0	0
ENSG00000259982	0	0	0.110105	0	0.0515767	0	0.0489016	0	0.138516	0.285298	0	0.0578038	0	0	0	0	0	0	0	0.0335337	0.0713206
ENSG00000259983	0	0	0	0	0	0	0	0	0	0	0	0.158194	0	0	0	0.183086	0	0	0	0	0
ENSG00000259984	0	0	0	0	0	0	0	0	0	0	0	0	0	0	0	0	0	0	0	0	0
ENSG00000259987	0	0	0	0	0	0	0	0	0.052708	0.067691	0	0	0	0	0	0.0725408	0	0	0	0.0930612	0
ENSG00000259990	0	0	0	0	0	0	0	0	0	0	0	0	0	0	0	0	0	0	0	0	0
ENSG00000259993	0	0	0	0.0456205	0	0.0254924	0	0	0	0	0	0	0	0	0	0	0	0	0	0	0
ENSG00000259996	0	0	0.206393	0	0	0	0.195806	0	0	0	0	0	0	0	0	0	0	0	0	0	0
ENSG00000259997	0	0	0	0	0	0	0	0	0	0	0	0	0	0	0	0.550591	0	2.25243	0	0	0
ENSG00000260001	2.90346	3.50252	5.25508	3.2479	5.54563	6.23779	4.50181	3.31664	2.87147	1.63036	4.20714	2.83715	3.55928	0.368336	4.6442	3.35011	4.10638	0.185463	1.894	5.1138	5.23812
ENSG00000260007	1.31816	1.07814	0.661358	0.745149	1.70352	0.975933	0.738377	1.01761	0.686259	0.867625	1.28151	0.649094	1.482	1.38846	0.7168	1.21949	1.55428	1.46492	1.35594	0.166509	1.65257
ENSG00000260010	0	0.0255987	0	0	0	0.0206437	0	0	0	0	0	0	0	0	0	0	0	0	0	0	0
ENSG00000260012	0.173903	0	0.0728138	0.192955	0.46362	0.0636037	0	0.0756285	0.0477924	0.117059	0.118159	0.152522	0.198536	0	0	0.0584537	0.137233	0.0578731	0	0.0448879	0.493997
ENSG00000260014	0	0	0	0	0	0	0	0	0	0	0	0	0	0	0.200492	0.235894	0.279335	0	0	0	0
ENSG00000260024	0	0	0	0	0	0	0	0	0	0	0	0	0	0	0	0	0	0	0	0	0
ENSG00000260027	1.71872	1.02192	1.5675	1.23795	1.0742	0.771847	1.79537	1.31602	4.89413	0.926987	2.2939	1.63346	2.40978	1.67878	1.65878	2.35896	1.14189	3.80668	0.913319	1.20613	3.05287
ENSG00000260031	0	0	0	0	0	0	0	0	0	0	0.260093	0	0	0	0	0	0.314484	0.252393	0.248866	0	0
ENSG00000260033	0	0	0	0	0	0	0	0	0	0	0	0	0	0	0	0	0	0	0	0	0
ENSG00000260036	0	0	0	0	0	0.0712574	0	0	0	0	0	0	0	0.0703605	0	0	0	0	0	0	0
ENSG00000260047	0	0	0	0	0.21558	0	0	0	0	0	0	0	0	0	0	0	0	0	0	0	0
ENSG00000260048	0	0	0	0	0	0	0	0	0	0	0	0	0	0	0	0	0	0	0	0	0
ENSG00000260053	0	0	0	0	0	0	0	0	0	0	0	0	0	0	0	0	0	0	0	0	0
ENSG00000260055	0	0	0	0	0	0	0	0	0	0	0	0	0	0	0	0	0	0	0	0	0
ENSG00000260062	0.0219473	2.48426	1.14848	1.01092	0.688952	0	0.0117332	0.0414645	0	2.27967	0.02468	0.188301	1.00823	0.0372487	0.265797	0.111875	0	0.023508	4.72507	0.0180359	0.221615
ENSG00000260067	0	0	0	0	0	0	0	0	0	0	0	0	0	0	0	0	0	0	0	0	0
ENSG00000260068	0	0	0	0	0	0	0	0	0	0	0	0	0	0	0	0	0	0	0	0	0
ENSG00000260075	0.804458	0.632168	0	0.260822	0	0	0	0	0.270411	1.01277	0	0	0	1.7064	0	0	0.0884388	1.28658	0	0	1.28346
ENSG00000260078	0.0288492	0.0128518	0.02428	0.0323901	0.151105	0.0421582	0.0636976	0.10516	0.11016	0.0995672	0.0654731	0.0408854	0.157335	0.103392	0.00811968	0.112141	0.103175	0.107452	0.118239	0.0398824	0.0327554
ENSG00000260081	2.36168	2.61831	3.15635	3.19996	3.12653	2.6979	2.74535	2.26531	3.29683	3.78064	3.26664	3.18259	3.68207	2.91657	2.87103	1.87547	3.49245	2.63787	1.48409	2.89446	3.10813
ENSG00000260082	0.800012	0.414993	0	0.273294	0.188254	0.778013	0.184283	0.66406	0.134067	0.241375	0.242648	0.506931	0.516455	0	0.196486	0.506449	0.865906	0.492453	0	0.520578	0.286818
ENSG00000260087	0	0	0	0	0	0	0	0	0	0	0	0	0	0	0	0	0	0	0	0	0
ENSG00000260089	0	0	0	0	0	0	0	0	0	0	0	0	0	0	0	0	0	0	0	0	0
ENSG00000260092	1.23778	0.301597	0.335668	0	0	0.80791	0	0.539694	0.941306	0.689907	0.292887	0.353808	0.521237	0	0	0.24434	0.180749	4.66196	0	1.53244	0.22318
ENSG00000260096	0	0	0	0	0	0	0	0	0	0	0	0	0	0	0	0	0	0	0	0	0.347929
ENSG00000260097	1.64813	1.51373	1.41052	1.71119	2.2914	0.962563	0.8937	0.853285	0.515423	1.25554	1.92476	1.14049	0.848084	2.10377	1.05095	0.8494	1.39358	1.17241	0.13487	0.800163	2.27909
ENSG00000260103	1.08455	0.363787	0.836033	0.863836	0.927267	0.882939	0.890865	0.652602	0.793625	0.8211	0.645067	0.78481	0.897254	0.748294	0.473607	0.655947	1.02091	0.763741	0.106997	0.561859	0.878395
ENSG00000260104	0	0	0	0	0	0	0	0	0	0	0	0	0	0	0	0	0	0	0	0	0
ENSG00000260105	0.191853	0.0665838	0.0225482	0.0652345	0.0236272	0.123532	0.0696829	0.0927338	0.194257	0.147972	0.263742	0.112117	0.0720784	0.0651035	0.465262	0.194604	0.0473862	1.34672	0.418258	0	0.426507
ENSG00000260109	0	0.232831	0	0	0	0	0	0	0	0	0	0	0	0	0	0	0	0	0	0	0
ENSG00000260112	0.103515	0.181575	0	0.0776573	0	0.209221	0.0379472	0.0408377	0.107183	0.0676277	0.111603	0.0884659	0.0788708	0.0364063	0.0813969	0.0336182	0.12029	0.0658053	0.0343496	0.0774549	0.0419494
ENSG00000260113	0	0	0	0	0	0	0	0	0	0	0	0	0	0.595037	0	0	0	0	0	0	0
ENSG00000260128	0.899304	0	0.578085	0.575671	1.73316	0.525793	0.277419	0.295293	0.0765509	0.842179	0.663178	0.83523	1.08776	0.559488	0.198211	0.336037	0.626135	0	1.32103	0	0.914725
ENSG00000260133	0	0	0	0	0	0	0	0	0	0	0	0	0	0	0	0	0	0	0	0	0
ENSG00000260134	0	0	0	0	0	0	0	0	0	0	0	0	0	0	0.0744684	0	0	0	0	0	0
ENSG00000260139	0.406846	0.241743	0.0700788	0.062025	0.0753793	0.0415136	0.274388	0.28092	0.0974476	0.748622	0.518946	0.192906	0.225889	0.130236	0.538462	0.393489	0.0692938	0.00743091	0.111423	0.00590152	0.743386
ENSG00000260144	0.320242	0.0472857	0.0429959	0.115273	0	0.109172	0.17987	0	0.208025	0.0344313	0.196485	0.0877928	0.0789732	0.106313	0.0547415	0.067446	0.0566349	0.128404	0.0689239	0.169008	0.198508
ENSG00000260146	0	0	0	0	0	0	0	0	0	0	0	0	0	0	0	0	0	0	0	0	0
ENSG00000260147	0	0	0	0	0	0	0	0	0	0	0	0	0	0	0	0	0	0	0	0	0
ENSG00000260152	0	0	0	0	0	0	0	0	0	0.0799153	0	0	0	0	0	0.0777831	0	0.0780113	0	0	0
ENSG00000260153	0	0	0	0	0.138873	0	0	0	0.100507	0.123166	0	0	0	0	0.439453	0	0	0.119525	0	0	0
ENSG00000260157	0	0.458393	0	0	0	0	1.33493	0.877119	0.610758	0.513677	0.418623	0	1.0501	0	0.224621	0	0	0	0	0	0
ENSG00000260159	0	0	0	0	0	0	0	0	0	0	0	0	0	0	0	0.160613	0.0863694	0	0	0	0
ENSG00000260161	0	0	0.0445074	0	0	0	0	0	0	0.0373794	0.0375987	0	0.042451	0	0.0299815	0	0	0	0.0407101	0	0
ENSG00000260165	0	0	0	0	0	0.803516	0	0	0	0	0	0	0	0	0	0	0	0	0	0	0
ENSG00000260170	0	0	0	0	0	0	0.120331	0.134927	0	0	0	0	0.0997719	0.285621	0	0	0	0	0	0	0
ENSG00000260174	0	0	0	0	0	0.294231	0	0	0	0	0	0	0	0	0	0	0	0.47976	0	0	0
ENSG00000260184	1.73138	0	0	0	0	0	0	0	0	0	0	0	0	0	0	0	0	0	0	0	0
ENSG00000260187	0	0	0	0	0.120609	0	0	0.359586	0	0	0.12573	0	0	0.132685	0.0914331	0	0.139646	0	0	0	0
ENSG00000260207	0	0	0	0	0	0	0	0	0.130218	0	0	0	0	0	0	0	0	0	0	0	0
ENSG00000260211	0.020621	0.0549915	0.170197	0	0.0692031	0.627391	0.164924	0.0751301	0	0.0218151	0.0656771	0.432602	0.0261102	0.23627	0.0355226	0.0449592	0	0.21547	0.130462	0.0152149	0
ENSG00000260212	0	0	0	0	0	0	0	0	0.0976485	0	0	0	0	0	0	0.115579	0	0	0	0	0
ENSG00000260218	0	0	0	0	0	0	0	0	0	0	0	0	0	0	0	0	0	0	0	0	0
ENSG00000260220	2.78807	3.05693	3.67935	2.66641	2.05232	3.13091	3.92987	4.62633	1.38754	0.163586	3.09861	3.57167	1.63914	2.45294	3.45725	0.102419	0.595868	2.03328	0.893782	0.422113	3.68472
ENSG00000260221	0	0	0	0	0	0	0	0	0	0	0	0	0	0	0	0	0	0	0	0	0
ENSG00000260224	0	0	0	0	0	0	0	0	0	0	0	0	0	0.438892	0	0	0	0	0	0	0
ENSG00000260229	0.1077	0	0	0	0	0.220563	0.118885	0	0	0	0.111525	0	0	0	0.0878376	0.105018	0.243052	0.203772	0	0	0
ENSG00000260230	1.64601	0.339522	3.38488	4.57821	4.95828	2.41374	4.77425	4.80491	1.21283	4.17919	4.5213	3.8589	4.51177	5.84854	3.68908	2.00012	5.09736	0.0551401	0.240964	1.53177	3.12774
ENSG00000260234	0	0	0	0	0	0	0	0	0.028125	0	0	0	0	0	0	0	0	0	0	0	0
ENSG00000260238	2.53399	2.82613	2.32425	2.03968	2.6998	3.04158	3.74246	3.40547	2.52202	2.55546	3.0964	2.00192	3.99157	3.5835	2.27565	3.2372	4.06229	3.36345	2.49236	1.95589	2.69784
ENSG00000260240	0	0	0	0	0	0	0	0	0.0729482	0	0	0	0	0	0	0	0	0	0	0	0
ENSG00000260247	0	0	0	0	0	0.206831	0	0	0	0	0	0	0	0	0	0.367349	0	0	0	0	0
ENSG00000260251	0	0	0	0	0	0	0	0	0	0	0	0	0	0	0	0	0	0	0	0	0
ENSG00000260255	0	0	0	0	0	0	0	0	0	0	0	0	0	0.0410256	0	0	0	0	0	0	0
ENSG00000260258	0	0	0	0	0	0	0	0	0	0	0.0516018	0	0	0	0	0	0	0	0	0	0
ENSG00000260261	3.08925	2.29389	3.75175	2.39061	3.54828	2.93897	2.98766	3.61282	1.10099	3.90253	4.72359	3.17689	3.57821	4.455	1.83154	2.24213	4.94647	2.10568	3.81598	1.03422	3.2976
ENSG00000260266	0.196378	0.140692	0.0733747	0.109411	0.155558	0.091758	0.0244147	0.0783147	0.0360011	0.0582611	0.145467	0.0298034	0.0755272	0.0591033	0.0911352	0.0220425	0.025824	0.0348045	0.113964	0.21663	0.170704
ENSG00000260272	0	0	0	0	0	0	0	0.0730044	0	0.173023	0.168469	0.11768	1.0149	0.374045	0	0.183245	0.0862593	0.427204	0.087585	0	0
ENSG00000260275	0	0	0	0	0	0	0	0	0	0	0	0	0	0	0	0	0	0	0	0	0
ENSG00000260282	0.205339	0	0.24005	0	0.757696	0	0	0.246829	0	0.213131	0.213418	0	0.243229	0	0	0.204078	0	0.205922	0	0	0.237665
ENSG00000260284	0	0	0	0	0	0.558325	0	0	0.0709498	0.259505	0	0	0.303333	0	0	0	0	0.237543	3.01575	0.0622723	0
ENSG00000260286	0	0	0	0	0	0	0	0	0	0	0	0	0	0	0.044548	0	0	0	0	0	0
ENSG00000260290	0.030305	0.0406849	0.0369787	0	0	0.129716	0.158979	0.139331	0.0706861	0.0595643	0.119288	0.0778118	0.1033	0.0959217	0.0479725	0	0.0708647	0	0.0293483	0.022159	0.0359096
ENSG00000260291	0	0	0	0	0	0	0.0872999	0	0	0	0	0	0	0	0	0	0	0	0	0	0
ENSG00000260298	0.0398824	0.0538954	0	0.0445914	0.170322	0.0824069	0.123683	0.133504	0	0.0381397	0	0.0332489	0.130409	0.0402486	0	0.0738093	0.092654	0.0734707	0	0	0.0472648
ENSG00000260300	1.77894	1.53288	2.11984	1.89689	2.48441	2.66684	1.88655	2.27811	0.864096	3.30121	2.80249	0.832222	2.8604	2.14052	1.68231	1.6487	2.66113	2.02049	0.385739	0.530182	1.86824
ENSG00000260307	0	0	0	0	0	0.0244927	0	0	0	0	0	0	0	0	0	0	0	0	0	0	0
ENSG00000260308	0	0	0	0	0	0	0	0	0	0	0	0	0	0	0	0	0	0	0	0	0
ENSG00000260314	4.80646	2.01325	1.05496	4.38024	3.75039	8.26633	2.54632	2.87736	2.52837	1.15087	1.61165	3.43738	1.22084	4.44893	1.7629	5.70292	2.32355	2.72617	0.188188	5.16561	2.58104
ENSG00000260318	0.835039	0.575331	0	0.95412	0.52508	0	0.964697	0	0	1.20257	0.509465	0	0.988091	0.538029	0	1.60531	1.00422	0.488577	0.522945	0	0
ENSG00000260325	0.393254	0.31278	0.580047	0.263269	0.204263	0.495193	0.385046	1.57527	0.214429	0.267778	0.178596	0.80839	1.26154	0.436865	0.558277	0.290423	1.01766	0.318714	0.386565	0.38076	0.688078
ENSG00000260326	0	0	0	0	0	0	0.0593747	0	0.0434579	0	0	0	0.062702	0	0	0	0	0	0	0	0
ENSG00000260327	0	0	0	0	0	0	0	0	0	0	0	0	0	0	0	0	0	0	0	0	0
ENSG00000260332	0	0	0	0	0	0	0	0	0	0	0.113563	0	0	0	0	0	0	0	0	0.0698094	0
ENSG00000260335	0	0	0	0	0	0	0	0	0	0	0	0	0	0	0	0	0	0	0	0	0
ENSG00000260341	0.0373316	0	0	0	0	0	0	0	0	0	0.0770775	0	0	0	0.118235	0	0	0	0	0	0
ENSG00000260342	0.131704	0.171165	0.948531	0.543918	0.208239	2.85401	0.356812	0.428126	0.613359	0	0.716212	0.406194	0	0.396953	0.0965182	0.108946	0	0.424754	0	0.0497548	0.530705
ENSG00000260344	0	0	0	0	0	0	0	0	0	0	0	0	0	0	0	0	0	0	0	0	0
ENSG00000260347	0	0	0	0	0	0	0	0	0.0195624	0.0244459	0	0	0	0	0	0	0.0296974	0.0235662	0	0	0
ENSG00000260357	0.0689514	0.0237692	0	0	0	0.158724	0	0.382599	0	0.033473	0.0828007	0.0143853	0.0197033	0	0.0794198	0	0.0206636	0.0319993	0.0492139	0	0.0828266
ENSG00000260371	0	0	0	0	0	0	0	0	0	0	0	0	0	0	0	0	0	0	0	0	0
ENSG00000260375	0	2.07728	0	0.815618	0	0	0	0	0	2.64356	0	0.377815	0.96573	0	0.354609	0	0	0	3.92956	0	0
ENSG00000260379	0	0	0	0	0.136502	0	0	0	0.10033	0	0	0	0	0	0	0	0.280675	0.120455	0	0	0.143819
ENSG00000260382	0.0449676	0	0	0.0988682	0	0.0484482	0	0.0530613	0.0360095	0	0	0.114458	0	0.047932	0.0719974	0	0	0.206992	0	0	0.105118
ENSG00000260386	0.0189944	0	0	0	0	0	0	0.0201729	0.0809387	0.571471	1.88947	0.0315406	0	0.0193703	0	0	0	0.156728	0	0.0762266	0
ENSG00000260389	0.0128304	0	0	0	0	0.0431849	0	0	0	0.0128404	0	0	0.023403	0	0.016308	0.0126445	0	0	0	0	0.0239934
ENSG00000260395	0.0461683	0	0	0	0.0515252	0	0	0	0	0	0.0469743	0	0.104848	0	0	0.0458148	0	0	0	0.0320162	0
ENSG00000260399	0	0	0	0	0	0	0	0	0	0	0	0	0	0	0	0	0	0	0	0	0
ENSG00000260404	2.4095	2.04858	1.93128	2.47694	2.17181	2.44505	3.09687	3.28939	2.38771	2.07282	2.15586	2.42496	2.50718	3.12266	1.67801	2.49658	2.84685	2.65582	2.79382	2.09636	1.66892
ENSG00000260405	0	0	0	0	0	0	0	0	0.392198	0	0	0	0	0	0	0	0	0	0	0	0
ENSG00000260410	0	0	0.367384	0	0.137725	0.0446767	0.216247	0	0	0.120482	0.160262	0.173748	0	0.0865596	0.0659679	0.0403258	0	0.0795112	0	0	0.0505045
ENSG00000260413	0.150519	0.197764	0	0.0862471	0	0.0805581	0	0.180817	0.606707	0.0749219	0.458135	0.183413	0.168922	0.223991	0.327776	0.337999	0.0932721	1.44804	0.266837	0	0.759389
ENSG00000260414	0	0	0	0	0	0	0	0	0	0	0	0	0	0	0	0	0	0	0	0	0
ENSG00000260427	0	0	0	0	0	0	0	0	0	0	0	0	0	0	0	0	0	0	0	0	0
ENSG00000260428	3.36598	1.89512	2.6061	2.82567	3.38694	3.76561	2.42777	2.70387	4.00971	2.58691	3.43141	2.68921	2.48991	3.37914	2.18946	4.20679	2.03369	1.93102	3.91812	4.88476	3.18044
ENSG00000260431	0	0	0	0	0	0	0	0	0	0.194856	0	0	0	0	0	0.198438	0	0	0	0	0
ENSG00000260438	0	0	0	0	0	0.115226	0	0.0652	0	0	0.1101	0	0	0.059041	0	0	0	0	0	0	0.0647366
ENSG00000260443	1.09776	0	1.85746	1.26669	1.85006	1.18201	1.39144	0	2.09765	2.44371	1.27007	1.82206	2.6136	0	1.13521	1.25365	2.00633	1.21483	1.23673	2.38834	0
ENSG00000260445	0	0	0	0	0	0	0	0	0	0	0	0	0	0	0	0	0	0	0	4.22096	0
ENSG00000260451	0	0	0	0	0	0	0	0	0	0	0	0	0	0	0	0	0	0	0	0	0
ENSG00000260452	0.222136	0.14652	0	0	0	0.118689	0.248695	0	0	0	0.235492	0	0.359592	0.129687	0	0	0.361519	0.113835	0	0	0
ENSG00000260456	1.58218	2.33193	3.18239	2.92082	2.45797	2.79957	2.4743	1.69318	2.79487	2.05826	1.15889	1.64774	2.45341	2.2529	2.44607	1.77708	1.6854	1.68145	0.814038	2.10641	2.69984
ENSG00000260458	0.0381566	0	0	0	0	0	0	0	0	0	0	0	0	0	0	0.0191126	0	0	0	0	0
ENSG00000260459	1.14777	1.69816	1.22901	1.74864	0.986181	1.5672	1.05007	1.59806	1.15807	1.51327	0.858035	0.711567	1.20813	1.49256	1.42484	1.06273	1.29395	1.74745	2.72668	0.719571	1.49885
ENSG00000260471	0	0	0	0.119033	0	0.113159	0.117676	0	0	0	0	0	0.239515	0	0	0	0	0	0	0	0
ENSG00000260472	0	0	0	0	0	0	0	0	0	0	0	0	0	0	0	0	0	0	0	0	0
ENSG00000260480	0	0	0	0	0	0	0	0	0	0	0	0	0	0	0	0	0	0	0	0	0
ENSG00000260483	0.287525	0	0	0	0	0.310419	0	0	0	0	0	0	0	0	0	0	0	0	0	0	0
ENSG00000260490	0.537301	0.662921	0.447568	0.881603	0.222874	0.925337	0.735449	0.542663	0.702529	0.30624	0.391069	1.04306	0.530083	0.407518	0.395917	0.385061	0.455486	0.927828	0.316441	0.589352	0.526202
ENSG00000260494	0	0	0	0.13942	0	0.134801	0.137403	0.075853	0	0.0656026	0.128739	0	0	0.258778	0.0529083	0.0642841	0.0737448	0.237454	0	0.0448529	0
ENSG00000260497	0	0	0	0	0	0	0	0	0	0	0	0	0	0	0	0	0	0	0	0	0
ENSG00000260514	0	0	0	0	0	0	0	0	0	0	0	0	0	0	0	0	0	0	0	0.160475	0
ENSG00000260516	0	0	0	0	0	0	0	0	0	0	0	0	0	0	0	0	0	0	0	0	0
ENSG00000260518	0.908996	2.86297	0.699021	0.642383	0.370088	0.531832	0.526102	0.65015	0.496982	0.482468	0.44954	0.284012	1.01077	0.566198	0.284776	0.670947	0.486129	0.481518	0.599826	0.263209	0.426849
ENSG00000260522	0	0	0	0.367278	0	0	0	0	0	0	0	0	0	0	0	0	0	0	0	0	0
ENSG00000260524	0	0	0	2.1748	0	0	0	2.22814	0	0	0	0	0	0	1.51053	0	0	0	0	0	0
ENSG00000260525	0	0	0	0	0	0	0	0	0	0	0	0	0	0	0	0	0	0.192188	0	0	0
ENSG00000260537	0	0	0	0	0.28143	0	0	0	0	0	0	0	0	0	0	0	0	0	0	0	0
ENSG00000260538	0	0	0	0	0	0	0	0	0	0	0	0	0	0	0	0	0	0	0	0	0
ENSG00000260540	0	0	0	0	0	0	0	0	0	0.0961822	0	0	0	0	0	0	0	0	0	0	0
ENSG00000260548	0	0.408297	0	0.765905	0	0	0.518416	0	0	0	3.39623	0	0.101614	0.546187	0	0	0	0	0.300158	0	0
ENSG00000260549	1.74659	2.91413	1.82469	2.49059	1.48128	1.02178	2.47085	2.63469	3.32392	6.81574	4.04442	2.32794	2.41221	2.47804	2.45021	2.24043	2.98461	4.95398	0.270047	1.4847	3.66397
ENSG00000260571	0.166203	1.23212	1.27458	1.11333	1.25122	0.413194	0.640234	1.08886	0.104414	0.163948	0.144343	0.658182	0.466848	0.476339	0.324625	0	1.0321	0.411723	0.227152	0.0777844	0.400875
ENSG00000260576	0	0	0	0	0	0.129701	0	0	0	0	0	0.105537	0	0	0	0	0.136304	0	0	0	0
ENSG00000260582	0	0.102682	0.0466629	0	0.0429693	0	0	0	0	0	0.037832	0	0	0	0	0.0723693	0.0454192	0	0	0	0
ENSG00000260584	0.251008	0	0	0.286529	0	0	0	0	0	0	0	0	0	0	0.361975	0	0	0	0	0	0.736717
ENSG00000260590	0	0	0	0	0	0	0	0	0	0	0	0	0	0	0	0	0	0	0	0	0
ENSG00000260595	0	0	0	0	0	0	0	0	0	0	0	0	0	0	0	0.0939779	0	0	0	0	0
ENSG00000260596	0.152774	0.191238	0.174708	0.287803	0.620754	0.12632	0.844002	1.01943	1.50757	0.448075	1.60008	0.390094	1.47474	1.3228	0	0.754822	0.406291	0	0.201788	0.343975	0.169516
ENSG00000260598	0	0	0	0	0	0	0	0	0	0	0	0	0	0	0	0	0	0	0	0	0
ENSG00000260602	0.156419	0	0	0	0.815928	0.165563	0.174419	0.499557	0	0.158855	0.303425	0.140331	0.621793	0.169195	0.246532	0.289112	0	0	0	0.110224	0.183329
ENSG00000260610	0.0575182	0	0	0	0	0	0	0	0	0	0	0	0	0	0	0	0	0	0	0	0
ENSG00000260615	0.533453	0.939801	0.859191	0.755538	1.19083	0.888105	0.570574	0.394744	1.18908	0.984756	1.17832	0.466393	1.37739	1.32408	0.357948	0.532562	0.282955	0.941791	0.614701	0.651065	0.275334
ENSG00000260622	0.39407	0.274148	0.244306	0.436438	0.120203	0.113904	0	0.243369	0	0.298511	0.388854	0.345278	0.344194	0.650357	0.167039	0.197158	0.462492	0.104915	0	0.0784309	0.452971
ENSG00000260628	1.23329	0.24999	0.599408	0.244204	0.180089	0	0.723253	0.670831	0.484136	0.656135	1.60752	0.292446	0.602307	0.786606	0.939694	1.95677	0	1.05035	0	0	0.970739
ENSG00000260631	0	0	0	0	0	0	0	0	0	0	0	0	0	0	0	0	0	0	0	0	0
ENSG00000260638	0	0	0.0765181	0	0	0	0	0	0.0506257	0	0	0	0	0	0	0	0	0.0608567	0	0	0
ENSG00000260639	0.372841	0.246896	0	0	0	0	0	0.238356	0	0.392398	0.207903	0	0	0	0	0	0	0	0	0	0
ENSG00000260643	1.6774	2.6122	1.98521	2.08474	2.80382	2.37863	3.10731	2.60384	1.69621	2.07969	1.78693	1.89402	2.2733	1.87226	2.09997	1.44527	2.44584	1.7199	0.96541	1.97653	2.05567
ENSG00000260644	1.46993	2.65659	0.579693	0.88369	1.896	0.787125	1.93093	0.973216	0.294037	0.322207	1.63304	1.24445	2.16474	1.14363	2.05036	1.97544	1.20565	0.92735	0.177668	0.324334	1.88291
ENSG00000260649	0	0	0	0	0	0	0	0	0	0	0	0	0	0	0	0	0	0	0	0	0
ENSG00000260660	0.0611955	0.0877276	0.0783366	0.287783	0.154146	0	0	0	0	0.466759	0.0770338	0.338487	0.175996	0	0.154188	0.0447117	0.0182995	0.0739943	0	0	0.168138
ENSG00000260662	0	0	0	0	0	0	0	0	0	0	0	0	0	0	0	0	0	0	0	0	0
ENSG00000260668	0.192938	0	0.114711	0.20913	0.104028	0.37472	0.10494	0.115593	0	0	0	0.0840874	0	0.101579	0.154393	0	0.111806	0.179534	0	0.0680902	0.111085
ENSG00000260674	0	0	0	0	0	0	0	0	0	0	0	0	0	0	0	0	0	0	0	0	0
ENSG00000260675	0	0	0	0	0	0	0	0	0	0	0	0	0	0	0	0	0	0	0	0	0
ENSG00000260678	0.140221	0.182777	0.163691	0.749492	0.15578	0.148106	0.73532	0.449922	0	0.765654	0.679614	0.515729	0.862724	0.880073	0.307554	0.253969	0.459599	0.134055	0	0.188036	0
ENSG00000260680	0	0	0	0	0	0	0	0	0	0	0	0	0	0	0	0	0	0	0	0	0
ENSG00000260685	0.452232	0.315937	0.614937	0.147683	0.226109	0.260595	0	0.0808173	0	0.261596	0.438555	0.310456	0.147779	0.217568	0	0.181382	0.0765003	0.298828	0.680452	0	0.141471
ENSG00000260688	0	0	0	0	0	0	0	0	0	0	0	0	0	0	0	0	0	0	0	0	0
ENSG00000260689	0.0456121	0.0600114	0.0557315	0.100195	0	0.0484413	0	0.0542372	0.0365835	0	0.136879	0.0398431	0.103785	0.189964	0	0.131526	0.244731	0	0	0.0302556	0
ENSG00000260690	0	0	0	0	0	0.67066	0	0.281839	0	0	0	0	0	0	0	0	0	0	0	0	0
ENSG00000260691	0.680571	0.917856	0.592016	1.49497	1.95932	0.801429	1.08365	1.83601	1.71678	1.13252	0.75594	2.2659	1.41598	0.641459	2.21257	0.650208	0.712877	0.888589	1.26315	0.398214	2.3792
ENSG00000260702	0.0542817	0.550584	0	0	0	0	0	0	0.198204	0.647659	0.105189	0.0459545	1.01495	0	0.127126	0	0.356721	0.14454	0	0	0.127549
ENSG00000260714	0.00948907	0.0474086	0.0277854	0.107786	0.240927	0.0230907	0.0753314	0.0358941	0	0.078286	0.128849	0	0.0970026	0.0709168	0.0149008	0	0.075638	0.0534909	0	0.0176055	0.0514932
ENSG00000260722	0	0	0.0580906	0	0	0	0	0	0	0	0.0483129	0	0	0.0509084	0	0.0473974	0	0	0	0	0.0560951
ENSG00000260724	0	0	0	0	0	0	0	0	0	0	0	0	0	0	0	0	0	0	0	0	0
ENSG00000260726	0	0	0	0	0	0	0	0	0	0	0	0	0	0	0	0	0.0462773	0	0	0	0
ENSG00000260727	0.434472	0.320345	1.11335	0.383643	1.51408	0.708031	1.06271	0.956767	0	0.137685	0.573707	0.232752	0.74642	0.389066	0.775955	0.365612	0.148204	1.55562	0.6058	0	0.485293
ENSG00000260729	2.81293	0.49184	0.798115	1.40706	1.75618	2.47137	1.13232	1.34906	1.03683	2.267	1.33782	1.67717	2.62778	2.90381	1.41844	2.25053	2.58047	1.73012	2.07055	1.03221	1.75047
ENSG00000260731	0	0	0	0	0	0.0338141	0	0.0343383	0.0227343	0.0284235	0	0	0.128361	0	0.0229089	0.0562519	0	0.0540844	0	0	0
ENSG00000260734	0.0272333	0	0	0	0	0.0286738	0	0	0	0	0.0265735	0	0	0	0	0.0263652	0	0	0	0	0
ENSG00000260735	2.19864	1.67628	1.74794	1.80013	1.50145	1.4454	2.13456	2.05417	0.984635	1.83308	1.89383	2.14017	2.9177	1.80371	2.13659	2.15266	1.99204	2.46186	0.157508	0.777672	2.72381
ENSG00000260746	0	0	0	0	0	0	0	0	0	0	0	0	0	0	0	0	0.0781671	0	0	0	0.0205271
ENSG00000260747	0.275487	0.179468	0	0.158046	0.157059	0.158178	0.15498	0.17247	0	0	0.283051	0	0	0	0	0	0	0	0	0.0916863	0
ENSG00000260762	0.147229	0	0	0	0	0.0351354	0	0	0.0536021	0	0.0332235	0.0397743	0.0178806	0.0179376	0	0.096985	0	0	0	0.0240714	0
ENSG00000260764	0	0	1.2442	1.98557	0	1.18857	1.39148	0	0	0	0	0	0	1.38666	0	0	1.32699	0	0	0	0
ENSG00000260765	0	0	0	0	0	0	0	0	0	0	0	0	0	0	0	0.0336605	0.227715	0	0	0	0
ENSG00000260776	0	0.0364232	0.111708	0	0	0.070594	0.058944	0	0.133677	0.156973	0.159621	0.124392	0.140259	0.0377927	0.0522726	0.108555	0	0.0516672	0	0.019894	0.185234
ENSG00000260781	0	0	0	0	0	0.219007	0	0	0	0.0682773	0.187964	0	0	0	0	0.161034	0	0	0	0	0.219859
ENSG00000260782	0.0662325	0	0.277004	0.449685	0.0749671	0.0237919	0	0.0267717	0	0.139238	0.181566	0.0802156	0.15869	0.16683	0.197898	0.024026	0	0.0223167	0	0.0896758	0.171855
ENSG00000260784	1.09629	0.188833	0.087122	0.131421	0.801721	0.0384249	0	0.556056	0.627962	0.481309	0.293845	0	0.543409	0.240544	0.286934	0.697768	0.599694	0.296692	0.265808	0.36168	1.29033
ENSG00000260795	0	0	0	0	0	0	0	0	0	0	0	0	0	0	0	0	0	0	0	0	0
ENSG00000260797	0	0	0	0	0	0	0	0	0	0	0.141603	0	0	0	0	0.137183	0	0	0	0	0
ENSG00000260799	0.189951	0.0892025	0.0691123	0.149824	0	0	0	0	0.0441507	0.0277118	0	0	0	0	0.0735543	0	0	0	0	0	0
ENSG00000260802	0.0870527	0.0215053	0.193961	0.935783	1.82243	0	0.017872	0	0.0377519	0.0805854	0.129307	0.0474337	0.0183222	0	0.0453227	0.100547	0	0.0462298	0.00964098	0	0.610893
ENSG00000260809	0	0	0.0323491	0	0	0.0283358	0	0	0	0	0	0	0	0	0	0	0	0	0	0	0
ENSG00000260811	0	0	0	0	0	0	0	0	0	0	0	0	0	0	0	0	0	0	0	0	0
ENSG00000260812	0	0	0	0	0	0	0	0	0	0	0	0	0	0	0	0	0	0	0	0	0
ENSG00000260815	0.224105	0	0	0.414112	1.3136	0.130687	0.11856	0.626813	0.341183	0.214759	0.339905	0.299017	0	0	0	0	0	0.582267	0.490381	0.0743205	0
ENSG00000260817	0	0	0	0	0	0	0	0	0	0	0	0	0	0	0	0	0	0	0	0	0
ENSG00000260818	0.0646746	0	0	0.036343	0	0.0346482	0.0701928	0.0755888	0.0260337	0.0327328	0.0651918	0	0	0.0347256	0	0	0	0	0	0	0
ENSG00000260828	1.98356	0.324585	0.207972	0.281861	0.192665	1.47705	1.35458	1.65618	0.8405	0.482718	1.61102	0.649458	1.74346	1.76757	0.845989	1.23474	1.7259	0.398776	0.621424	0.234111	0.872532
ENSG00000260836	0	0.167872	0.276067	0	0	0	0	0	0	0.126343	0.248417	0	0.197444	0.563122	0.139109	0	0	0.0359814	0	0	0.0558773
ENSG00000260844	0.704616	0.841976	0.306198	0.0730387	0.685145	0.0930179	0.33057	0.341016	0.454103	0.374502	0.246975	0.861144	0.828671	0.0877873	0.0722142	0.57202	0.681772	0.237665	0	0.515873	0.0947549
ENSG00000260846	0	0	0	0	0	0	0	0	0	0	0	0	0	0	0	0	0	0	0	0	0
ENSG00000260851	0.0876556	0.116689	0	0.0771158	0.192514	0.0965817	0.188225	0.160412	0.552119	0.651026	0.503857	0.0760966	0.825748	0.291261	0.252615	1.26249	0.83961	0.979758	0.767785	0.979674	0.740051
ENSG00000260860	0.0500712	0	0	0	0	0	0	0	0.0391468	0	0.0486714	0	0	0	0	0.220542	0.115791	0	0	0	0
ENSG00000260861	0.909851	0	0	0	0	0	0.803644	0	0	0	0.422375	0.407803	0	0	0.0720962	0.102509	0.414756	0.841617	0.161036	0	0
ENSG00000260863	0	0	0	0	0	0	0	0	0	0	0	0	0	0	0	0	0	0	0	0	0
ENSG00000260864	0	0	0	0	0	0	0	0	0	0	0	0	0	0	0	0	0	0	0	0	0
ENSG00000260865	0	0	0	0	0	0	0	0.21515	0.151022	0	0	0	0	0	0.148466	0	0	0.181027	0	0	0
ENSG00000260866	0	0	0	0.0357055	0	0	0	0	0	0.0330924	0	0	0	0	0	0	0	0	0	0	0
ENSG00000260870	0	0	0	0	0	0	0	0	0	0	0	0	0	0	0	0	0	0	0	0	0
ENSG00000260873	0	0	0	0	0	0	0	0	0	0	0	0	0	0	0	0	0	0	0	0	0
ENSG00000260882	0	0.327249	0.317743	0.283474	0.155286	0.402037	0.282284	0	0	0	0	0.318311	0.151733	0.477559	0	0.658184	0.304246	0	0.251489	0	0.162202
ENSG00000260883	0	0	0	0	0	0	0	0	0	0	0	0	0	0	0	0	0	0	0	0	0
ENSG00000260889	0	0	0	0	0	0	0	0	0	0	0.0459559	0	0	0	0	0.0483562	0.0532365	0	0	0	0
ENSG00000260897	0	0	0	0	0	0	0	0	0	0	0	0	0.144087	0	0	0	0	0	0	0	0
ENSG00000260900	0	1.01763	0	0	0	0	0	0	0	0	0	0	0	2.0275	0	0	0	0	0	0	0
ENSG00000260903	2.20242	3.19166	1.83636	2.66679	3.15681	2.60232	3.18787	2.84836	2.0663	3.04079	2.86381	2.28061	3.00675	2.64862	2.43238	1.14639	3.4806	2.01609	2.69895	1.6473	2.81661
ENSG00000260908	2.35823	0.113426	0.12963	0.162677	0.31113	0.208245	0.178848	0.304819	0.119404	0.109243	0.270058	0.298773	0.0862783	0.236032	0.0708935	0.229809	0.212191	2.61395	0	0.239342	0.373437
ENSG00000260909	0	0	0	0	0	0	0	0	0	0	0	0	0	0	0	0	0	0.149732	0	0	0
ENSG00000260914	3.54299	4.32128	3.67321	3.92807	5.1427	3.44914	5.02347	3.78145	4.15497	5.17762	5.29612	3.41427	5.16613	4.91399	4.10185	4.10468	5.44241	5.03331	3.92622	0	4.42117
ENSG00000260916	5.27233	5.88482	5.76551	6.28055	6.79927	6.94083	6.33432	6.44614	5.08274	6.00769	5.68613	6.07137	5.65308	5.69287	5.59643	4.83124	6.10106	5.07771	5.24595	4.96377	5.63526
ENSG00000260928	0.135459	0.173232	0.236378	0.0768915	0.0770953	0.275251	0.150345	0.0817446	0.165899	0	0.0714606	0.0604722	0.0803793	0.145863	0	0	0.0788352	0.367397	0	0.298853	0.0791248
ENSG00000260933	0	0	0.0956814	0	0	0	0	0	0	0	0	0	0	0	0	0	0	0	0	0	0
ENSG00000260939	0	0	0	0	0	0	0	0	0	0	0	0	0	0	0	0	0	0	0	0	0
ENSG00000260965	0	0	0	0	0	0	0	0	0	0	0	0	0	0	0	0	0	0	0	0	0
ENSG00000260967	0	0	0	0	0	0	0	0	0	0	0	0	0	0	0	0	0	0	0	0	0
ENSG00000260984	0	0	0	0	0	0	0	0	0	0	0	0	0	0.051528	0	0	0	0	0	0	0
ENSG00000260991	0.249274	0	0	0	0	0	0	0	0	0	0	0	0	0	0	0	0	0	0	0	0
ENSG00000260994	0	0	0	0	0	0	0	0	0	0	0	0	0	0	0	0	0	0	0	0	0
ENSG00000261007	0	0	0	0	0.107317	0.0511438	0	0	0	0.0495193	0	0	0	0	0	0	0.107845	0	0.0798266	0	0
ENSG00000261010	0	0	0	0	0	0	0	0	0	0	0	0	0	0	0	0	0	0	0	0	0
ENSG00000261011	1.04932	1.45311	0.602877	0.696128	0.613624	0.286028	1.11668	1.16662	0.846586	1.58035	1.30959	0.60384	1.47683	0.82397	1.34342	1.69891	0.308431	0.826664	0.502075	0.759676	1.60242
ENSG00000261017	0	0	0	0	0	0	0	0	0	0	0	0	0	0	0	0	0.255446	0	0	0	0
ENSG00000261024	0.150192	0	0	0	0.0887183	0.300411	0	0	0	0	0	0	0.331295	0	0.294425	0.165158	0.483843	0	0	0	0.319629
ENSG00000261040	2.43181	0.195728	0.996723	0.46094	0.401612	0.652807	0.437365	0.522213	1.19767	0.251089	0.400364	0.246711	1.53137	0.733297	0.850789	2.81632	1.69859	3.21893	0	0.298766	1.21873
ENSG00000261041	0	0	0	0	0	0	0	0	0	0	0	0	0	0	0	0	0	0	0	0	0
ENSG00000261046	0	0	0	0.164391	1.89363	0	0	0	0	0	0.0401981	0	0.2104	0	0.610905	0	0.0872795	0	0	0	0
ENSG00000261047	0	0	0	0	0	0	0	0	0	0	0	0	0	0	0	0	0	0	0	0	0
ENSG00000261048	0	0	0	0	0	0	0	0	0	0	0.537477	0	0	0	0	0	0	0	0	0	0
ENSG00000261052	5.12129	3.50099	2.91341	4.54801	3.84786	4.24945	4.40902	3.55813	4.31136	4.56196	2.93396	4.09258	4.41245	3.09081	4.60046	4.7747	4.18623	5.31036	3.57096	5.46851	4.51299
ENSG00000261053	0	0	0	0	0	0	0	0	0.376503	0	0	0	0	0	0	0	0	0	0	0	0
ENSG00000261056	0.145482	0.303554	0.409086	0.210565	0.236582	0.178794	0.158122	0.115585	0.0203578	0.0758023	0.28161	0.109407	0.116443	0.250113	0.100587	0.0805717	0.23921	0.025508	0.104808	0.0177566	0.273393
ENSG00000261072	0.0478189	0	0	0	0	0	0	0	0	0.0962646	0	0	0.0557399	0	0	0	0.0543289	0	0	0	0.056091
ENSG00000261077	0	0	0	0	0	0	0	0.177973	0	0	0	0	0	0	0	0	0	0	0	0	0
ENSG00000261081	0	0	0	0	0	0	0	0	0	0	0	0	0	0	0	0	0	0	0	0	0
ENSG00000261084	0	0	0	0	0	0	0	0	0	0	0.153508	0	0	0	0	0	0	0	0	0	0
ENSG00000261089	0.0836368	0.057019	0	0	0	0	0	0	0	0	0.0807682	0.0504933	0	0.164019	0.0955072	0	0.0500935	0.255014	0	0	0.133853
ENSG00000261102	0	0	0	0	0	0	0	0	0	0	0	0	0	0	0	0.787256	0.37966	0	0	0	0
ENSG00000261108	0	0	0	0	0	0	0	0	0	0	0	0	0	0	0	0	0	0	0	0	0
ENSG00000261111	0.318629	0	0	0	0	0	0	0	0	0.176442	0	0	0.198699	0	0	0	0	0	0	0	0
ENSG00000261115	2.91502	2.02152	3.15123	3.54761	4.87456	3.82597	3.09403	3.8819	1.992	3.21447	3.03546	1.85416	3.16076	4.09353	2.28052	1.78988	3.06549	0.954582	1.84894	1.73796	2.43962
ENSG00000261127	0.091708	0.0829301	0	0	0.0184661	0.0324493	0	0.109136	0.0238075	0.106053	0.0625749	0.0640247	0.152386	0	0	0.0607973	0.121469	0.0146095	0.11164	0	0.1074
ENSG00000261130	0.157711	0	0	0	0	0.199449	0	0	0	0	0	0	0	0.169126	0.321269	0	0.921252	0	0	0	0.330054
ENSG00000261143	0.16139	0	0.014351	0.0127446	0	0.026572	0.0398094	0.0723953	0.105677	0.6058	0.0352621	0.0522183	0.0884076	0.0507134	0.160647	0.0752588	0.0143324	0.0441255	0.0235393	0.0129376	1.12108
ENSG00000261144	0	0	0	0	0	0	0	0	0	0	0	0	0	0	0	0	0	0	0	0	0
ENSG00000261145	0	0	0	0	0	0	0	0	0	0	0	0	0	0	0	0	0	0	0	0	0
ENSG00000261147	0.580814	0.200512	0.153146	0.150504	0.172938	0.603378	0.509989	0.329873	0.294421	0.466886	0.330624	0.517478	0.566098	0.171633	0.0742958	0.807743	0	0.0736078	0.391294	0.25157	0.234261
ENSG00000261150	0.218149	0.0444725	2.49791	0.0635444	0.207939	0.738268	0.0603435	0.204568	0.4709	0.106642	0.13919	0.0797597	0.346083	0.0772498	0.158932	0.163561	0.439789	0.756734	0.310901	0.0321728	0.434236
ENSG00000261151	0	0	0	0	0	0	0	0	0	0	0	0	0	0	0	0	0	0	0	0	0
ENSG00000261153	0	0	0	0	0	0	0	0	0	0	0	0	0	0	0	0.0192906	0	0	0	0	0
ENSG00000261174	0	0	0	0	0	0	0	0.115803	0.0818782	0	0.100302	0	0	0	0.0806522	0	0	0	0	0	0
ENSG00000261178	0	0	0	0	0	0	0	0	0	0	0	0	0	0	0	0.0292861	0	0	0	0	0
ENSG00000261181	0	0	0	0	0	0	0	0	0	0	0	0	0	0	0	0	0	0	0	0	0
ENSG00000261192	0.103105	0.0703302	0.084297	0.0585963	0	0	0.0834095	0	0.161062	0	0.0535632	0.0632158	0.0634781	0	0.0855511	0	0.0632558	0	0	0	0.0829246
ENSG00000261196	0	0	0	0	0	0	0	0	0	0	0	0	0	0	0	0	0	0	0	0	0
ENSG00000261197	0	0	0	0	0	0	0	0	0	0.478359	0	0	0	0	0	0	0	0	0	0	0
ENSG00000261199	0	0	0	0.132568	0	0	0	0	0.100099	0	0	0	0	0	0	0.119489	0	0	0.128841	0.154258	0
ENSG00000261203	0	0	0	0	0	0	0.590641	0.445878	0	0	0.371635	0	0	0	0	0	0	0	0	0	0.430003
ENSG00000261205	0.0343298	0.0448375	0	0.0380849	0.150579	0.0363584	0.112705	0.0797993	0.0541038	0.16771	0	0.0878525	0.0775192	0	0	0.0339931	0.114988	0.0655682	0.0382128	0.0864346	0.0389264
ENSG00000261208	0.019709	0.0257886	0	0.0433837	0	0	0	0	0	0	0.0202597	0	0.0670783	0.0424412	0	0	0.0221803	0	0.0439002	0.0510115	0.150064
ENSG00000261209	0	0.309274	0	0	0	0	0	0	0	0.272431	0	0	0	0	0	0	0	0.668664	0	0	0
ENSG00000261210	0.108302	0	0.0196478	0.0820812	0.177682	0	0.0948049	0	0.0252471	0.0319541	0.0162481	0	0.160147	0.017148	0.140372	0.0468472	0.118672	0.0455492	0	0	0.018469
ENSG00000261217	0	0	0	0	0	0	0.185736	0	0	0	0	0	0	0	0.136943	0	0	0	0	0	0
ENSG00000261221	3.54197	3.08621	2.7848	3.20824	3.51832	3.4912	3.63438	3.38308	3.23563	3.32081	3.6477	2.96258	3.54019	3.38108	2.8508	2.98707	3.45401	3.49528	3.5777	3.30929	3.56603
ENSG00000261232	0	0	0	0	0	0	0.356711	0	0	0	0	0	0	0	0	0	0	0	0	0	0
ENSG00000261233	0	0	0	0	0	0	0	0	0	0	0	0	0	0	0	0	0	0	0	0	0
ENSG00000261234	0	0	0	0	0	0	0	0	0	0	0	0	0	0	0	0	0	0	0	0	0
ENSG00000261236	4.82554	4.68823	4.69658	5.31959	5.90223	5.9704	5.0739	5.14649	5.7672	4.98919	5.334	4.89402	4.93569	5.61816	4.54545	5.70881	4.87326	5.14239	4.86769	4.93075	5.34629
ENSG00000261239	2.89746	0.280896	0.0211897	0.0996453	0.00874646	0.0098416	0	2.48492	0.0180829	0	0.187614	0.080206	0.171696	0.398656	0.0875945	0.519709	0.912968	0.0146866	0	0.015686	0.881899
ENSG00000261245	0.38506	0	0	0	0	0	0.235004	0	0.592528	0	0	0.352017	0	0.22633	0	1.0452	0	1.15535	0	0	0.620352
ENSG00000261247	0	0	0	0	0	0	0	0	0	0	0	0	0	0	0	0	0	0	0	0	0
ENSG00000261259	0	0	0	0	0.083291	0	0	0	0	0	0	0	0	0	0	0	0	0	0	0	0
ENSG00000261263	0	0	0	0	0	0	0	0.478296	0	0	0	0	0	0	0	0	0.489298	0	0	0	0
ENSG00000261272	0	0	0	0	0	0	0.00662405	0	0	0	0	0	0	0	0.00482495	0.0175927	0	0	0	0.0047056	0.0147181
ENSG00000261274	0	0	0	0	1.4429	0	0	0	0.323195	0	0	0	0	0	0	0	0	0	0	0	0
ENSG00000261278	0	0	0	0	0	0	0	0	0	0	0	0.111173	0	0	0	0	0.151445	0	0	0.0653669	0
ENSG00000261279	0.663531	0	0.839093	1.37694	3.15511	0.948038	1.05737	0.221837	0.409581	0	1.31832	1.3596	0	0.388671	0.296217	0.815539	0.719251	0.542114	0	0	1.28639
ENSG00000261281	0	0	0	0	0	0	0	0	0	0	0	0	0	0	0	0.208681	0	0	0	0	0
ENSG00000261282	0	0	0	0	0	0	0	0	0	0	0	0	0	0	0	0	0	0	0.1256	0	0.145084
ENSG00000261284	0	0	0	0	0	0	0	0	0	0	0	0	0	0	0	0	0	0	0	0	0
ENSG00000261289	0	0	0	0	0	0	0	0	0.221797	0	0	0	0	0	0	0.223682	0	0.326612	0	0	0.262452
ENSG00000261290	0	0	0	0	0	0	0	0	0	0	0	0	0	0	0	0	0	0	0	0	0
ENSG00000261299	0	0	0	0	0	0	0	0	0	0	0	0	0	0	0	0	0	0	0	0	0
ENSG00000261303	0.0849065	0	0	0.0707026	0	0.0273565	0	0	0	0	0.0479585	0	0.0281136	0	0	0.339032	0.0740628	0	0	0	0.0579299
ENSG00000261308	0.226505	1.12402	0.584919	0.824453	0.0540371	0.386384	1.65596	0.803629	0.427901	1.57244	0.214464	0.189029	1.37135	0.34119	0.18188	0.514467	0.986693	0.649952	1.3065	0.337403	1.48944
ENSG00000261315	0.017493	0	0.0214811	0	0	0	0	0.0205726	0	0	0	0.015065	0	0	0	0	0.0196379	0	0.0197531	0	0
ENSG00000261330	0	0.264602	0.128527	0.120153	0.426874	0.221563	0.118637	0.246717	0	0.215942	0	0	0.126677	0	0	0	0.44378	0.301624	0	0.210974	0.240758
ENSG00000261333	0	0	0	0	0	0	0	0	0	0	0	0	0	0	0	0	0	0	0	0	0
ENSG00000261336	0	0	0	0.0484831	0.0485947	0.0234385	0.0473402	0.0257702	0.0174972	0.0654896	0	0	0	0	0.0179305	0	0.0249707	0.021194	0	0	0.0260791
ENSG00000261341	0	0.215707	0.586755	0	0	0	0	0	0.0909469	0	0.165211	0.145507	0.24887	0.120225	0	0.254538	0.131734	0.162104	0.568785	0.0802688	0
ENSG00000261349	0.304733	0	2.48424	0.567612	1.65797	1.13495	0	1.04225	0.126742	2.39218	1.95085	1.73249	0.214227	1.5642	1.07486	1.28928	2.55324	1.75824	1.38459	0	0.908962
ENSG00000261356	0	0	0	0	0	0	0	0	0	0	0	0	0	0	0	0	0	0	0	0	0
ENSG00000261362	0	0	0	0	0	0	0	0	0	0.0778159	0	0	0	0	0	0	0	0	0	0	0
ENSG00000261365	0	0	0	0	0	0	0	0	0	0	0	0	0	0	0	0	0	0	0	0	0
ENSG00000261371	4.43414	3.26568	3.76425	4.25551	4.15581	3.99788	5.80494	4.97285	4.89214	5.04689	6.30831	5.24561	4.10565	4.61341	4.80682	6.83816	2.91535	5.50785	3.32889	2.05177	5.31717
ENSG00000261375	0.74009	0	0	0	0.275945	0	0	0.18845	0.0925227	0.139777	0	0.497863	0.119951	0	0	0.190596	0	0.0788899	0	0.27359	0.563473
ENSG00000261377	2.7618	4.41919	4.17657	3.25248	4.03191	2.2697	4.35059	3.51678	1.26227	2.78062	1.31761	4.27887	3.3001	4.09208	3.73779	1.19629	3.59898	1.40939	0.685484	0.0618453	3.48424
ENSG00000261391	0	0	0	0	0	0	0	0	0	0	0	0	0	0	0	0	0	0	0	0	0
ENSG00000261395	0	0	0	0	0	0	0	0	0.252265	0	0	0.274136	0	0	0	0	0	0	0.316804	0	0.615834
ENSG00000261401	0	0	0	0	0	0	0	0	0.0532059	0	0	0	0	0	0	0	0	0	0	0	0.185193
ENSG00000261405	0	0	0	0	0	0	0	0.208344	0	0	0.0936616	0	0	0	0	0.192199	0	0.176646	0	0	0
ENSG00000261408	2.42856	2.01976	1.36789	1.39184	1.09605	1.7009	2.13001	3.17857	1.61112	2.6768	1.85859	2.52031	2.39485	2.48745	1.92116	2.44965	2.92779	2.43807	1.39961	1.32656	2.77206
ENSG00000261418	0.182809	0.158146	0	0	0	0	0	0	0	0	0	0	0	0	0.133734	0	0	0	0	0.19685	0.1678
ENSG00000261419	0.187678	0	0	0	0	0	0	0	0	0	0.364457	0.163706	0	0.350644	0	0	0	1.3205	0	0	0
ENSG00000261424	0	0	0	0	0	0	0	0	0	0	0	0	0.0688813	0	0	0	0	0	0	0	0
ENSG00000261429	0	0	0	0	0	0	0	0	0	0	0	0	0	0	0	0	0	0	0	0	0
ENSG00000261440	0	0	0	0	0	0	0	0	0	0	0	0	0	0	0	0.0438358	0	0	0	0	0
ENSG00000261444	0	0	0	0	0	0	0	0	0	0	0	0	0	0	0	0	0	0	0.549648	0	0.99344
ENSG00000261456	0.214797	0.0432353	0.16587	0	0.0716364	0.132348	0.428201	0.135862	0.0639488	0.10154	0.0902979	0.330856	0.219673	1.06259	0.0338296	0.282866	0.492364	0.873156	0.100982	0.0683131	0.234601
ENSG00000261457	0	0.12507	0.172074	0.161218	0.102627	0.055973	0.0583982	0	0	0	0	0.0458246	0	0	0.0774672	0	0	0.051315	0	0	0.05943
ENSG00000261458	0	0	0	0	0	0	0	0.265468	0	0	0	0	0	0	0	0	0.265294	0	0	0	0
ENSG00000261459	0.600354	0	1.57792	0	2.30509	1.78994	1.45348	1.40992	0.419939	1.41142	1.48244	0.622737	2.24523	1.9455	0.444449	0.418286	2.00935	1.58581	0	0	1.58929
ENSG00000261461	0.103238	0.277882	0	0	0	0	0	0.123294	0.0801569	0	0	0.0890981	0	0.108864	0.168267	0	0.123596	0	0	0.0725449	0
ENSG00000261486	0	0	0	0	0	0	0	0	0	0	0	0	0	0	0	0	0	0	0	0	0
ENSG00000261491	0	0	0	0	0	0	0	0	0	0	0	0	0	0	0	0	0	0	0	0	0
ENSG00000261497	0	0	0	0	0	0	0	0	0	0	0	0	0	0	0	0	0	0	0	0	0
ENSG00000261509	0	0	0	0	0.241921	0	0.597149	0.163169	0	0	0	0	1.18579	0	0	0	0	0.326534	0	0.303787	0
ENSG00000261511	0	0	0	0	0	0	0	0	0	0	0	0	0	0	0	0	0	0	0	0	0
ENSG00000261515	0	0	0	0.0576735	0	0	0	0	0	0	0.104985	0	0	0	0	0	0	0	0	0	0
ENSG00000261522	0.0568027	0	0	0	0	0	0	0	0	0	0	0	0	0	0	0	0	0	0.341694	0	0
ENSG00000261524	0	0	0	0	0	0	0	0	0.0166618	0	0	0	0	0	0	0	0.046255	0	0	0	0
ENSG00000261527	0.0635941	0.0821044	0	0	0.0708372	0	0	0	0	0.0650677	0.244998	0	0.144267	0.197144	0	0.0636465	0.329424	0.0625721	0	0	0
ENSG00000261528	0.814742	0.366037	0.148519	0.375308	0.262028	1.16081	0.479697	1.18596	0.052299	0.187042	0.297333	0.108051	0.209866	0.614198	0.102497	0.239042	0.59044	0	0	0	0.496944
ENSG00000261536	0	0	0	0	0	0	0	0	0	0	0	0	0	0	0	0	0	0	0	0	0
ENSG00000261548	0	0	0	0	0	0	0	0	0	0	0	0	0	0	0	0	0	0	0	0	0
ENSG00000261549	0	0	0	0	0.0708866	0	0	0	0.0514849	0	0	0	0	0.0690986	0	0.0614334	0	0	0	0	0
ENSG00000261554	0.15968	0	0	0	0.177123	0	0	0	0.192309	0.0834394	1.21845	0	0	0	0	0	0	0	0	0	0
ENSG00000261556	2.9483	2.19239	2.0683	2.35216	2.09203	2.28625	2.73201	3.58773	1.96989	1.8864	3.06463	1.6814	3.28534	2.92364	1.84472	3.51786	1.53284	2.45173	1.58404	2.70525	2.62469
ENSG00000261557	0.315985	0.124589	0.409544	0.322849	0.185391	0.311625	0.152143	0.179584	0.198428	0.271931	0.115703	0.257697	0.26379	0.0619421	0.202601	0	0.594832	0.33118	0.200497	0.0415556	0.226467
ENSG00000261559	0	0.163943	1.23024	0	0	0	0	0	0	0	0	0	0.041222	0.576358	0	0	0	0	0	0	0.0377041
ENSG00000261564	0	0	0	0	0	0	0	0	0	0	0	0	0.806343	0	0	0	0.250777	0	0	0	0
ENSG00000261580	0	0	0	0	0	0	0	0	0	0	0	0	0	0	0	0	0	0	0	0	0
ENSG00000261581	0	0	0	0	0	0.201319	0.381801	0	0	0	0	0	0	0	0	0	0	0	0	0	0
ENSG00000261582	1.30818	2.04531	0.938746	1.32144	1.55199	1.91046	1.44016	1.44043	0.455571	0.831981	1.04818	0.633548	0.783463	1.33746	0.684099	0.155023	1.0512	0.775834	0.66288	0	0.812207
ENSG00000261587	0.579283	1.29249	0.502456	0.60988	2.3024	1.18816	2.03126	0.921736	0.290698	0.0515141	1.3563	1.103	2.09374	0.725227	0.438202	1.43417	0.542722	0.284137	0.581892	1.32336	0.207738
ENSG00000261588	0	0	1.13058	0	0.360729	0.357531	0	0	0.276871	0	1.05546	0	0.391768	0	0	0.597556	1.1906	1.19905	0.331098	0	0.380628
ENSG00000261590	0	0	0	0.363128	0	0	0	0	0	0	0	0	0	0	0	0	0	0	0	0	0
ENSG00000261593	0	0	0	0.725957	0	0	0	0	0	0	0	0	0	0	0	0	0	0	0	0	0
ENSG00000261594	0.386457	0.972431	0.621126	0.93527	0.876929	0.645271	0.796844	1.43951	0.861822	1.86229	0.788789	1.21081	2.12903	1.91442	3.40907	0.4816	0.373322	0.998464	2.08616	1.40414	3.0088
ENSG00000261599	0	0.0499067	0.0220723	0.178488	0.113408	0	0.166514	0.190072	0.0762553	0.198465	0	0.0383336	0.343244	0.367645	0.117264	0.0576679	0.119583	0	0	0	0.0463108
ENSG00000261603	0.237127	0.12309	0.947092	0.395249	0	0	0.181857	0.420482	0.101887	1.90025	0.78789	0.0993814	1.0235	1.39337	0.615922	0	0.198637	1.53868	0	0	1.54997
ENSG00000261607	0	0	0	0	0	0	0	0	0	0	0	0	0	0	0	0	0.363643	0	0	0	0
ENSG00000261608	0	0	0	0	0	0	0	0	0	0	0	0	0	0	0	0	0	0	0	0	0
ENSG00000261609	0.344387	0.631747	0.598172	1.20701	0.768974	0.68168	0.710144	0.681875	0.200567	0.780733	0.700976	0.43119	0.556997	0.900669	0.40647	0.845712	1.03926	0.534987	0.224859	0.118716	0.507846
ENSG00000261611	2.59553	1.6271	1.29367	2.46729	1.1087	2.981	1.6609	2.80466	0.755282	1.77849	1.96617	2.01309	2.24588	3.22973	1.34859	1.1548	1.94074	1.31713	0.41644	1.35049	2.19228
ENSG00000261612	0.22732	0	0	0	0.248751	0.243307	0	0	0	0	0	0	0	0	0	0	0	0	0	0	0
ENSG00000261614	0.0424552	0	0.0512788	0	0	0	0	0	0.0338155	0	0.0426541	0	0	0	0	0	0	0	0.0409822	0	0.0501548
ENSG00000261620	0.276924	0.187594	0	0	0.433297	0	0	0	0	0.144605	0.399145	0	0.452161	0	0	0	0.328791	0.141586	0	0.103308	0
ENSG00000261624	0	0	0	0	0	0	0	0	0.0932708	0.115324	0	0	0	0	0	0	0.13423	0	0	0	0
ENSG00000261628	0	0	0	0	0	0	0	0	0	0.213265	0	0	0	0	0	0.203413	0	0.475358	0	0	0
ENSG00000261635	0	0	0	0.0712876	0.0711352	0	0.0703893	0	0	0	0	0	0.074045	0	0	0	0	0	0	0.0458036	0
ENSG00000261647	0	0	0	0	0	0	0	0	0	0.0261938	0	0	0	0	0	0	0	0.0254867	0	0	0
ENSG00000261649	0.28212	0.824923	0.444502	0.0799904	0.358847	0.0758625	0.886137	0.534015	0.0286526	0.592398	0.19443	0.233365	0.713476	0.646202	0.398222	0.151333	0.76161	0.114198	0.414553	0	0.372789
ENSG00000261652	2.71483	3.32612	2.56786	2.56878	3.14472	3.75188	3.60351	3.40605	1.83692	2.7702	2.04684	3.19601	3.53433	2.41984	2.88603	1.00438	2.08759	2.37743	3.72819	3.05413	2.61945
ENSG00000261665	0	0	0	0	0	0	0	0	0	0	0	0	0	0	0	0	0	0	0	0	0
ENSG00000261667	0	0	0	0	0	0	0	0	0	0.051837	0	0	0	0	0	0	0	0	0	0	0
ENSG00000261678	0.25629	2.3266	3.11686	3.08568	3.13278	2.98251	4.01864	3.78472	0.319747	0.23194	4.55361	1.75151	1.87304	2.98195	3.81843	2.83741	0.0812592	1.30073	3.8754	0.862641	3.44299
ENSG00000261679	0	0	0	0	0	0	0	0	0	0	0	0	0	0	0	0	0	0	0	0	0
ENSG00000261680	0	0	0	0	0	0	0	0	0	0.134709	0	0.113055	0	0	0	0	0	0	0	0	0
ENSG00000261689	0	0	0	0	0	0	0	0	0	0	0	0	0	0	0	0	0	0	0	0	0
ENSG00000261701	0.0774331	0.100121	0	0	0.0832883	0	0.0811733	0.104967	0.44818	0.0376395	0.0500294	0	0.196694	0	0.364568	0.0403861	0.144734	0.596043	0	0.178841	0.737695
ENSG00000261702	0	0	0	0	0	0	0	0	0	0	0	0	0	0	0	0	0	0	0	0	0
ENSG00000261704	0	0	0	0	0	0	0	0	0.550356	0	0	0	0	0.572094	0	0.148797	0	1.67574	0	0	0
ENSG00000261708	0	0	0	0	1.26592	0.210934	0	0	0.173812	0.244561	0.412985	0	1.66681	0.448865	0	0.505473	0	0	0	0	0
ENSG00000261711	0	0	0	0	0	0	0	0	0	0	0	0	0	0	0	0.0247863	0	0	0	0	0
ENSG00000261714	0	0.154945	0	0	0.130442	0.125113	0	0	0.0961215	0	0.119384	0	0	0.242991	0	0	0	0.115731	0	0	0
ENSG00000261716	1.0048	1.42279	1.44545	1.42653	2.1893	1.57187	0.924198	1.21804	0.526818	2.18895	2.03154	1.28834	2.04776	1.68748	1.26013	1.3152	2.58939	1.33766	2.02352	0.514555	1.84227
ENSG00000261717	0	0	0	0.158988	0	0.143191	0	0.364114	0.198387	0.154373	0.147382	0	0	0.441788	0.400511	0.155907	0.172029	0.124986	0	0	0
ENSG00000261719	0	0	0	0	0	0	0	0	0	0	0	0	0	0	0	0	0	0	0	0	0
ENSG00000261725	0	0	0	0	0	0	0	0	0	0	0	0	0	0	0	0	0	0	0	0	0
ENSG00000261727	0	0	0.473728	0	0	0	0	0	0	0	0	0	0	0.471429	0	0.0767	0	0	0	0	0
ENSG00000261732	0.299504	0.262706	0.264224	0.0977618	0.226594	0.246386	0.421551	0.369635	0.0645532	0.26629	0.232881	0.131873	0.351047	0.463351	0.0900011	1.40966	0.545915	0.230649	0.223347	0.125901	0.234653
ENSG00000261739	0.331179	0.201323	0.333886	0.402057	0.682975	0.338588	0.191249	0.253032	0.0831943	0.286855	0.220865	0.446385	0.441873	0.259328	0.235201	0.204618	0.563767	0.150301	0.240666	0.0883899	0.481796
ENSG00000261740	3.02201	4.49264	4.62128	4.70677	4.49898	4.47374	3.83418	3.56317	3.19996	4.50861	4.34011	4.26412	3.97518	4.61505	4.26072	3.14415	3.35267	4.54393	3.06533	3.70335	4.48429
ENSG00000261741	0.0446977	0.0641944	0	0	0	0	0	0	0.0455772	0	0	0	0	0	0.159218	0.0490034	0	0	0	0	0.068225
ENSG00000261747	0	0.852024	0	0	0	0	0	0	0	0	0	0	0	0	0	0	0	0	0	0	0
ENSG00000261748	0	0	0	0	0	0	0	0	0	0	0	0	0	0	0	0	0	0.0842725	0	0	0
ENSG00000261752	0	0	0	0	0.0482543	0	0	0	0	0	0	0	0	0	0	0	0	0	0	0	0
ENSG00000261760	0.429901	0	0	0	0	0.214894	0	0.788815	0	0	0	0.394418	0	0	0.276929	0	0	0.965408	5.57366	0	0
ENSG00000261764	0.0329655	0	0	0	0	0	0	0	0.0306765	0	0	0	0	0	0	0	0.0385724	0.0307076	0.0315702	0	0
ENSG00000261774	0.24584	0	0	0.275839	0	0	0	0	0	0	0	0.224535	0	0	0	0	0.289849	0	0	0	0
ENSG00000261776	0	0.0517118	0	0	0	0	0	0	0	0	0	0	0.316676	0	0	0.0368662	0	0	0	0.0292281	0
ENSG00000261778	0	0	0	0	0	0	0	0	0	0	0	0	0	0	0	0	0	0	0	0	0
ENSG00000261782	0	0	0	0	0	0	0	0	0	0	0	0	0	0	0	0	0	0	0	0	0
ENSG00000261787	0.262825	0.0842004	0.317948	0.0208385	0	0.568082	0.101684	1.9412	0.122538	0.0191027	0.133225	2.06027	0.198808	4.70886	2.07335	0.145332	0.153897	0	0.0417658	0.101707	2.28415
ENSG00000261792	0	0	0	0	0	0	0	0	0	0	0	0	0	0	0	0	0	0	0.217172	0	0
ENSG00000261793	0.269609	0	0	0	0	0	0	0	0	0	0.765413	0	0	0	0.155276	0	0	0	0	0	0
ENSG00000261794	0.624004	0.0665342	0.373345	0.778573	1.58695	0.226925	0	0.129216	0.0677048	0.167069	0.297461	0.210186	0.268412	0.168211	0.157734	0.146827	0.201728	0.121848	0	0.0486826	0.228199
ENSG00000261796	1.15077	1.49557	1.51304	2.12377	1.57145	2.48382	3.08695	2.23518	2.27141	2.24829	2.92083	2.28066	2.24	2.16901	2.1472	2.25243	2.38991	3.34591	1.81896	0	2.60436
ENSG00000261809	0	0	0	0	0	0	0	0	0	0	0	0	0	0	0	0	0	0	0	0	0
ENSG00000261812	0.12114	0.0844004	0.0278816	0	0.308402	0.352222	0.294433	0.112779	0.0325339	0.4542	0.293466	0.164304	0.251888	0.254238	0.268836	0.0207276	0.751066	0.743831	0.221119	0.0235591	0.191717
ENSG00000261813	0.541199	0.253937	0.435995	0.754604	0.416802	0.723258	0.228587	0.633113	0.171409	0.399942	0.396595	0.348187	0.445769	0.223022	0.592927	0	0.44694	0.686844	0.563059	0.374693	0.611058
ENSG00000261820	0	0	0	0	0	0	0	0	0	0	0	0	0	0	0	0	0	0	0	0	0
ENSG00000261832	1.11928	0.717425	0.391691	0.557929	0.658579	0.763304	0.542661	0.503336	0.138516	0.829184	0.636687	0.780659	1.45148	0.948033	0.47779	0.649144	0.526218	1.03038	0.593092	0.510163	0.817744
ENSG00000261834	0	0	0	0	0	0	0	0	0	0	0	0	0	0	0	0.146406	0	2.05599	0	0	0
ENSG00000261835	0.0907694	0	0	0.148102	0.149523	0	0.0998648	0	0.0374286	0	0.0470455	0	0.154105	0	0	0	0	0.0883994	0	0	0
ENSG00000261846	0	0	0	0	0	0	0	0	0.0212651	0	0	0	0	0	0	0	0	0	0	0	0
ENSG00000261852	0	0	0	0	0	0	0	0	0	0	0	0	0	0	0	0	0	0	0	0	0
ENSG00000261853	0.092493	0.118707	0.0567458	0.0521808	0.104627	0.0495165	0	0.160466	0	0	0.0488346	0.0804994	0	0.0515211	0	0	0	0	0.156659	0	0.0524437
ENSG00000261857	3.06938	0.592911	0.222566	0.49395	2.61059	0	1.81404	2.5093	0.80689	6.6737	0	0.328167	0.949681	0	0.95128	0.732085	0	1.07983	0	1.32754	0
ENSG00000261862	0	0	0	0	0	0.308595	0	0	0	0	0	0	0	0	0.0284136	0	0.0414126	0.0336577	0	0	0.0414336
ENSG00000261866	0	0	0	0	0	0	0	0	0	0	0.549186	0	0	0	0	0	0	0	0	0	0
ENSG00000261868	0.0899347	0.325827	0	0.130868	0	0.125475	0	0.234328	0.0490605	0.383139	0	0.0265041	0.200236	0.0327469	0.0249295	0	0.446715	0	0	0	0
ENSG00000261873	0.399717	0.0180501	0.0167445	0	0	0	0.0294995	0	0	0.0894724	0.0137352	0	0.0156032	0	0	0	0	0.0259133	1.08619	0.0110676	0.0158472
ENSG00000261882	0	0	0	0	0	0	0	0	0	0	0	0	0	0	0	0	0	0	0	0	0
ENSG00000261884	1.56181	1.16481	0.93143	0.859205	0.806015	1.15839	1.25409	1.26184	1.03961	1.09481	1.26792	0.542769	0.975976	1.09324	0.998474	2.45548	0.995545	2.95131	0.598641	1.27264	1.47519
ENSG00000261893	5.5729	4.88112	4.68001	4.80234	5.12976	4.38398	5.2911	5.36091	4.18467	5.30097	5.4508	4.21851	6.33494	5.1171	5.18023	6.19728	5.98611	5.257	5.28934	4.26989	5.80135
ENSG00000261897	0	0	0	0	0	0	0	0	0	0	0	0	0	0	0	0	0	0	0	0	0
ENSG00000261904	0	0	0	0	0	0	0	0	0	0	0	0	0.0313514	0	0	0.0533282	0	0	0	0	0
ENSG00000261905	0.800803	0.683185	1.07157	0.985126	2.83308	3.34856	0.780537	0.638396	0.588124	1.92113	1.65613	0.956544	1.43204	1.57208	0.8926	0.938144	1.41276	0.558471	0	0.399885	1.2804
ENSG00000261914	0	0	0	0	0	0	0	0	0	0	0	0	0	0	0	0	0	0	0	0	0
ENSG00000261915	0.472279	0	0.52929	0.473313	0.369881	1.16522	0.126697	0.292602	0.223975	0.143666	0.063456	0.440169	0.457821	0	0.212637	0.714056	0.379553	0.188563	0.136302	0.0633663	0.332557
ENSG00000261934	1.36582	0.339971	0.306908	0.90388	0.528421	0.28933	1.70761	1.38152	0.656603	1.54619	1.87511	2.36485	0.874971	0.719865	2.25183	0.607344	0.366645	0.713035	0.848953	0.233036	1.28651
ENSG00000261939	0	0	0	0	0	0	0	0	0	0	0	1.65786	0	0	0	0	0	0	0	0	1.71666
ENSG00000261949	0	0.0714318	0.18557	0	0.0299758	0.109371	0	0	0.472768	0	0.0523352	0	0.030644	0	0.021275	0.0212821	0	0	0.050113	1.5595	0
ENSG00000261958	0	0	0	0	0	0	0	0	0.0443158	0	0	0	0	0	0	0	0	0	0	0	0
ENSG00000261963	1.84305	2.78972	3.27184	3.24937	3.62741	3.52195	4.05152	3.04605	1.96642	3.49841	3.20801	2.57163	3.06944	3.30263	2.84871	0.908027	3.85251	2.33958	2.52499	1.85719	2.89998
ENSG00000261965	0	0	0	0	0	0	0	0	0	0	0	0	0	0	0	0	0	0	0	0	0
ENSG00000261968	0	0	0	0	0	0	0	0	0.0294345	0	0	0	0	0	0	0	0	0	0	0	0
ENSG00000261970	1.0955	0.391713	1.10136	1.2691	0.645911	0.336771	0.197379	0.678434	0	0.721694	0.181372	0.836181	0.672037	1.18433	0.140391	0.455313	1.54285	0.172557	0.200373	0	1.23521
ENSG00000261972	0.0903697	0	0.616605	0	0.0666031	0	0	0	0.0288364	0.359011	0	0	0.751309	0	0.0604376	0	0.0906854	0	0	0.0478873	0
ENSG00000261986	0.0654868	0.0877955	0	0	0	0	0	0.0392704	0.192373	0	0	0	0.0734679	0.0333997	0.257506	0	0	0	0	0	0.190597
ENSG00000261987	0	0	0	0	0	0	0	0	0	0	0	0	0	0	0	0	0	0	0	0	0
ENSG00000261992	2.15844	2.76718	2.57261	2.8606	2.59067	2.39528	2.37871	2.68206	1.8857	2.50828	2.40233	2.0079	2.88281	2.59391	2.78426	2.5188	2.76683	2.84834	2.66851	1.81585	2.71432
ENSG00000262000	0	0	0	0	0	0	0	0	0	0	0	0	0	0	0	0	0	0	0	0	0
ENSG00000262008	0	0	0	0	0	0	0	0	0	0	0	0	0	0.683538	0	0	0	0	0	0	0
ENSG00000262024	0	0	0	0	0	0	0	0	0	0	0	0	0	0	0	0	0	0	0	0	0
ENSG00000262025	0.0622253	0.122218	0.112232	0.16834	0.166235	0.097418	0.0340213	0.0367664	0	0	0.122197	0	0	0.0658894	0.145663	0.0313825	0.0710775	0.0884985	0.062036	0	0.109312
ENSG00000262040	0	0	0	0	0	0	0	0	0	0.0311001	0	0	0	0	0	0	0	0	0	0	0
ENSG00000262045	0	0	0	0	0	0.0247466	0	0	0.0181769	0	0.0452165	0	0	0	0.018956	0	0	0	0	0	0.0280047
ENSG00000262048	0	0	0	0	0	0	0	0	0	0	0	0	0	0	0	0	0	0	0	0	0
ENSG00000262067	0	0	0	0	0	0	0	0	0	0	0	0	0	0	0	0	0	0	0	0	0
ENSG00000262068	0	0	0	0	0	0	0	0	0.131636	0	0	0	0	0	0	0.0702217	0	0	0	0	0
ENSG00000262081	0	0	0	0	0	0.0721415	0	0	0	0	0.0333885	0	0.038887	0	0	0	0.0421064	0	0	0	0
ENSG00000262085	0.0863436	0	0	0	0	0	0	0	0	0	0	0	0	0	0	0.0822993	0	0	0	0	0
ENSG00000262090	0	0	0	0	0	0	0	0	0	0	0	0	0	0	0	0	0	0	0	0	0
ENSG00000262095	0	0	0	0	0	0	0	0	0	0	0	0	0	0	0	0	0	0	0	0	0
ENSG00000262096	0.839428	0.109743	0.197989	0.228707	0.778699	0.40536	0.110622	0.276167	0.140182	0.198199	0.294326	0.3553	0.330617	0.935561	0.218156	0.103559	0.115121	0.0476584	0.0986163	0.0691742	0.258467
ENSG00000262102	0	0	0	0	0	0	0	0	1.06723	0	0	0	0	0	0	0	0.148187	0	0	0	0
ENSG00000262106	0.410818	0	0	0	0	0	0	0	0	0	0.0913491	0	0	0	0	0	0	0	0	0	0
ENSG00000262107	0	0	0	0	0	0	0	0	0	0	0	0	0	0	0	0	0	0	0	0	0
ENSG00000262113	0	0.303761	0	0.20188	0	0.42595	0.131589	0	0	0	0	0	0.381459	0.242832	0	0	0.32097	0	0	0	0.142466
ENSG00000262118	0.931247	0.62832	0.390602	0.867239	0.794983	0.157189	0.111201	0.490519	0.0209509	0.528378	1.2722	0.150327	0.274847	0.613115	0.339367	0.195699	1.12691	0.0251989	0	0	0.769331
ENSG00000262120	0	0	0	0	0	0.219878	0.229884	0	0.172468	0	0	0	0	0	0	0.204078	0	0	0	0	0
ENSG00000262121	0.0378559	0	0	0	0	0	0	0	0	0	0	0	0	0	0	0	0	0	0	0	0
ENSG00000262135	0	0	0	0	0	0	0	0	0	0	0	0	0	0	0	0	0	0	0	0	0
ENSG00000262139	0.495507	0	0.141942	0	0	0	0	0.272434	1.42252	0	0	0	0	0	0	0.174456	0	0	0.0461236	0	0
ENSG00000262140	0.143575	0.0640247	0	0	0.0551734	0	0.106678	0.0583553	0	0.19321	0.0997396	0.0431205	0.112838	0.154373	0	0.18994	0.0557871	0.0956531	0.15772	0	0.111412
ENSG00000262141	0	0	0	0	0	0	0	0	0	0	0	0	0	0	0	0	0	1.02427	0	0	0
ENSG00000262152	0.227233	0.538071	0.119547	0.299075	0.255765	0.232744	0.446909	0.162397	0.158698	0.261544	0.362768	0.132906	0.527878	0.211722	0.450803	0.427323	0.554274	0.267901	0.0184861	0.159692	0.553913
ENSG00000262154	0	0	0	0	0	0	0	0.241802	0	0	0	0	0	0	0	0	0	0	0.211805	0	0
ENSG00000262156	0	0	0	0	0	0	0	0	0	0	0	0	0	0	0	0	0	0	0	0	0
ENSG00000262158	0	0	0	0	0	0	0	0	0	0	0	0	0	0	0	0	0	0	0	0	0
ENSG00000262164	0.0466796	0.0315138	0.0287672	0	0	0.137517	0	0.0274839	0.125404	0.0463597	0.0236145	0	0	0.0617555	0.187658	0.0231574	0.068192	2.90148	0	0	0.0682553
ENSG00000262165	1.2676	1.33257	1.73793	1.14828	1.96349	0.925421	0.853824	0.772035	1.24377	1.73446	1.88248	0.954151	1.76186	1.2488	1.12202	0.560741	0.918916	1.89756	1.19572	2.27123	1.08584
ENSG00000262179	0.216025	0	0.0870758	0	0.081416	0	0	0	0.251507	0.263799	0	0	0.16539	0	0.11574	0.0726245	0.0866642	0.466275	0	0	0.244188
ENSG00000262180	1.25919	0	2.57802	1.46342	0	0	0	3.71587	1.93037	1.55363	2.21107	0	2.44992	3.10756	0	0	3.02977	0	2.07793	0	1.515
ENSG00000262181	0	0	0	0	0	0	0	0	0	0	0	0.0518802	0	0	0	0	0	0	0	0	0
ENSG00000262187	0	0	0	0	0	0	0	0	0	0	0.149845	0	0	0	0.116382	0	0	0	0	0	0
ENSG00000262191	0	0	0	0	0	0	0	0	0.0918839	0	0	0	0	0	0	0	0	0	0	0	0
ENSG00000262209	1.83011	0.340304	0.872309	1.90228	1.61623	0.519086	1.16649	1.33773	0.455391	1.78916	0.703398	1.06017	0.549004	2.15556	1.17321	0.155567	0.858288	0.329357	1.34232	0.217744	1.0481
ENSG00000262210	0	0	0	0	0	0	0	0	0	0	0	0	0	0	0	0	0	0	0	0	0
ENSG00000262214	0	0	0	0	0	0	0	0	0	0	0	0	0	0	0	0	0	0	0	0	0
ENSG00000262217	0.545105	0	0	0.0323238	0	0	0.212953	0.0454192	0.0599865	0	2.52063	0	0.0112208	0.0106352	0	0.0289227	0	0	0	0.0183636	0
ENSG00000262218	0	0	0	0	0	0	0	0	0.186824	0	0	0	0	0	0	0	0	0.0397617	0	0	0
ENSG00000262221	0	0	0	0	0	0	0	0	0	0	0	0	0	0	0	0	0	0	0	0	0
ENSG00000262235	0	0	0	0	0	0	0	0	0	0	0	0	0	0	0	0	0	0	0	0	0
ENSG00000262243	6.11191	0	1.19534	0	0.0973114	0.60363	0.241411	1.0775	0	2.3251	0.239448	0	1.14385	0.159213	1.24936	0.113876	10.6182	0	0.190389	0.984222	1.4841
ENSG00000262246	2.86232	3.75878	4.00348	3.04308	3.24494	2.86138	3.73827	3.3788	3.13699	6.18603	3.93039	2.88753	4.51119	4.37697	3.63782	4.32807	7.29723	5.38038	0	2.39264	4.26756
ENSG00000262248	0.655253	0.239113	0	0	0.216894	0.828723	0.4048	0	0.162567	0.683756	0.801425	0.328346	0.614162	0.397037	0.163961	0	0.759037	0	0.53942	0	0.590956
ENSG00000262259	0	0	0	0	0	0	0	0	0	0	0	0	0	0	0	0	0	0	0	0	0
ENSG00000262262	0	0	0	0	0	0	0	0	0	0	0	0	0	0	0	0.178203	0	0	0	0	0.219562
ENSG00000262268	0	0	0	0.103939	0	0	0	0	0	0	0	0	0	0	0	0	0	0	0	0	0
ENSG00000262271	0	0	0	0	0	0	0	0	0	0	0	0	0	0	0	0	0	0	0	0	0
ENSG00000262282	0	0	0	0	0	0	0	0	0	0	0	0	0	0	0	0	0	0	0	0	0
ENSG00000262302	0.375813	0	0.22676	0	0.208869	0.195248	0	0	0.392368	0	0.38669	0.136834	0	0	0.134038	0.153603	0	0	0.15877	0	0.210905
ENSG00000262304	0.0565475	0.0414603	0	0.138219	0.060551	0.095942	0.160253	0.119606	0	0.155357	0.219075	0.0177053	0.0681906	0.211023	0.0171822	0	0.349263	0	0.029956	0.0175742	0.0244587
ENSG00000262315	0	0	0	0	0	0	0	0	0	0	0	0	0	0	0	0	0	0	0	0	0
ENSG00000262316	0.122628	0.232485	0.148096	0	0	0.0667726	0.133375	0.357777	0.0514208	0.0644345	0.125659	0	0	0	0.102219	0.123919	0	0.196074	0	0	0
ENSG00000262322	0	0	0	0	0	0	0	0.0343496	0	0	0	0	0	0	0	0	0	0	0	0	0
ENSG00000262327	2.73717	1.25365	0	0	2.31331	1.84932	0	1.90398	2.35451	0.157011	0	1.17276	3.08639	1.59214	1.9419	2.24391	0.435185	3.43405	0.405035	2.86766	2.79035
ENSG00000262333	1.51876	1.67068	1.46261	1.70579	1.49174	1.361	2.27708	2.08385	1.54185	1.66577	2.23329	2.03619	2.19354	1.70029	1.0433	1.45387	2.51818	1.26503	1.34325	1.80323	1.94943
ENSG00000262334	4.14945	4.19111	3.78905	6.08355	6.14562	6.45843	6.36435	5.98404	6.48726	5.72172	5.23173	4.15538	6.34977	4.47802	5.40739	4.57158	6.12274	3.20688	4.11042	3.46318	5.33571
ENSG00000262347	0	0	0	0.0508416	0	0	0	0	0.203434	0	0	0	0	0	0	0.0456233	0	0	0	0	0
ENSG00000262366	0.351243	0	0	0	0	0	0	0	0	0	0	0	0.41852	0	0	0	0.757684	0	0	0	0
ENSG00000262376	0	0	0	0	0	0	0	0	0	0	0	0	0	0	0	0	0	0	0	0	0
ENSG00000262381	0	0	0	0	0	0	0	0	0	0	0	0	0	0	0	0	0	0	0	0	0
ENSG00000262384	0	0	0	0	0	0	0	0	0	0	0	0	0	0	0	0	0	0	0	0	0
ENSG00000262400	0	0	0	0	0.223355	0	0	0	0	0	0	0	0	0	0	0	0	0	0	0	0
ENSG00000262402	0	0	0	0.125155	0	0	0	0.135226	0	0	0	0	0	0	0	0	0	0.111059	0	0	0
ENSG00000262406	0.231365	0	0.0770228	0.0915035	0	0.498213	0	0	0.412114	0.0211243	0.720271	0.0526037	0.44824	0.0227868	0.049858	3.81922	0.0691054	4.18873	0.0239721	0.125291	1.33644
ENSG00000262408	0	0	0	0	0	0	0	0	0	0	0	0	0	0	0	0	0	0	0.762692	0	0.801734
ENSG00000262418	0.822139	0	0	0.0970795	0	0.261361	0.357991	0.41843	0.235293	0.133874	0.456497	0.335655	0.385006	0.508322	0.185916	1.45283	1.2054	3.18585	0.0340607	0.0209367	0.555887
ENSG00000262435	6.29861	4.60431	4.0595	3.71712	3.59252	3.62538	4.55456	4.51256	5.7734	4.32962	4.48117	2.78173	4.86726	4.84725	3.99838	4.68916	4.35578	3.83603	3.62324	4.61887	5.10782
ENSG00000262446	1.68648	3.12248	3.15978	3.44604	4.50618	2.47854	3.88167	3.53283	1.41276	4.70844	3.23611	1.98413	3.27405	4.52078	3.204	5.10277	4.50409	2.05334	2.83817	4.32715	2.77896
ENSG00000262461	0	0.857813	0	0	0	0	0	0.544558	0	0	0.841226	0.294977	0	0	0.87436	0	0	1.01356	0	0.152674	0
ENSG00000262470	0	0	0	0.167624	0	0	0	0	0.12511	0	0	0.068214	0	0	0	0	0.0889394	0	0	0	0
ENSG00000262471	0	0	0	0	0	0	0	0	0	0	0	0	0	0	0	0	0	0.31343	0	0	0
ENSG00000262473	2.56406	2.77214	2.06898	2.82257	2.96863	3.40275	2.41274	2.43694	2.24629	2.48248	0.664542	3.63308	2.79155	0.452977	2.59596	2.58005	1.91743	3.55372	3.2896	2.66747	3.3077
ENSG00000262480	0.154451	0	0.0941239	0	0.13388	0	0	0	0	0	0	0	0	0	0	0	0	0	0	0.0548388	0.0938846
ENSG00000262481	0.480771	0.0759474	0.0894778	0.411224	0.683123	0.685179	0.327048	0.432995	0.530157	0.143576	0.610676	0.618668	0.619185	0.33985	0.505838	0.424383	0.360424	0.573625	0.28758	0.0855443	0.693525
ENSG00000262484	3.29024	0.813318	0.892287	1.21749	0.697353	0.927505	1.28729	1.65834	0.584484	1.65684	2.07361	1.32908	1.47991	1.70007	0.655522	2.18036	0.524163	1.10611	1.18198	1.49214	1.17091
ENSG00000262488	0.0718903	0	0	0.040149	0	0	0	0	0.0287191	0	0.0722403	0	0	0	0	0.0355718	0	0.597594	0	0	0.0429623
ENSG00000262492	0.744741	0	1.18077	0	0.586287	0	0	0	0	0	0	0.515704	0	0	0	0	0	0	0	0.0892486	0
ENSG00000262495	0.139092	0	0	0	0	0	0	0	0	0	0.145272	0	0	0	0	0.381529	0	0	0	0	0
ENSG00000262497	0.247992	0.249433	0.0786918	0.394257	0.27194	0.0691288	0.491326	0.149529	0.19818	0	0.186843	0.568036	0.146254	0.196465	0.102248	0.179956	0	0.341825	0.184514	0.0964197	0.222132
ENSG00000262500	0	0	0	0	0	0	0	0	0	0	0	0	0	0	0	0	0	0	0	0	0
ENSG00000262503	1.45865	1.91195	1.55278	0.922564	0.68392	1.74748	0.203226	0.844908	0.287602	0.588386	0.723862	1.7397	0.142986	0.91406	0.326801	0.181045	0.267253	0.062282	0	1.08085	0.20123
ENSG00000262505	0	0	0	0.0351481	0	0	0	0	0	0	0	0	0	0	0	0	0	0	0	0.0215366	0
ENSG00000262512	0	0	0	0	0	0	0	0	0	0	0	0	0	0	0	0.0831521	0	0	0	0	0
ENSG00000262516	0	0	0	0	0	0	0	0	0	0	0	0	0	0.120394	0	0	0	0	0	0	0
ENSG00000262518	0	0	0	0	0	0	0	0	0	0	0	0	0	0	0	0	0	0	0	0	0
ENSG00000262519	0.233178	0	0.267369	0	0	0	0	0	0	0	0	0	0	0	0	0.232101	0.278349	0	0	0.291128	0
ENSG00000262520	0	0	0	0	0	0	0	0	0	0	0	0	0	0	0	0	0	0	0	0	0
ENSG00000262526	0	0	0	0	0	0	0.808782	0	0	0	0	0	0	0	0	0	0	0	0	0	0
ENSG00000262535	0	0	0	0	0	2.95252	0	0	0.384889	0	0.137131	0	0.155344	0	0	0.0464352	0	0	0	1.35248	0
ENSG00000262536	0	0	0	0	0	0	0	0	0	0	0	0	0	0	0	0	0	0	0	0	0
ENSG00000262539	0	0	0	0	0	0	0	0.178964	0	0	0	0.0622323	0	0.449054	0	0	0	0.308812	0	0	0
ENSG00000262543	0.106194	0	0	0.0605967	0.281893	0	0.0584841	0	0.0421456	0	0.379043	0	0.061732	0.0559633	0.0430169	0	0	0.0990406	0.0993976	0	0.185694
ENSG00000262560	0.0829287	0.111069	0	0	0	0.090638	0.0361629	0.0501785	0	0	0	0.0733925	0.0353213	0.029932	0.0741834	0.0804462	0.042091	0.0820826	0	0	0
ENSG00000262561	0	0	0	0	0	0	0	0	0	0	0	0	0	0	0	0	0	0	0	0	0
ENSG00000262566	0	0	0	0	0	0	0	0	0	0	0	0	0	0	0	0	0	0	0	0	0
ENSG00000262573	0	0	0	0	0	0	0	0	0	0	0	0	0	0	0	0	0	0	0	0	0
ENSG00000262576	2.08809	0.574039	0.804635	1.21257	1.60287	0.685993	1.48182	1.14299	0.447232	1.38708	1.92197	0.594604	1.33945	1.16819	1.41486	0.360268	1.30843	0.299295	1.18438	0.211399	1.15922
ENSG00000262583	0.604746	0.257953	0.214263	0	1.56737	0.391308	0.548677	0.920543	0.327452	1.00408	1.01783	0.563344	1.30506	1.22285	0	0.402241	0.698935	2.97059	0.143188	0.331091	0.228619
ENSG00000262587	1.3913	0.816773	1.76636	1.73394	1.61782	1.96791	1.92098	1.82473	1.23991	2.18477	2.11009	1.26767	1.87962	1.52969	1.4362	0.931361	1.28119	1.99629	0.838775	1.08883	1.64879
ENSG00000262591	0	0	0	0.0584259	0	0	0	0	0	0	0	0	0	0	0	0	0	0	0	0	0
ENSG00000262594	0	0	0	0	0	0	0	0	0	0	0	0	0	0	0	0	0	0	0	0	0
ENSG00000262599	3.32266	3.0195	2.88362	3.85002	4.2468	4.50978	3.09567	3.1478	3.68782	3.67752	3.82235	2.68933	3.82531	4.71964	2.8241	2.56451	4.3647	4.51821	3.02668	2.88497	3.72832
ENSG00000262607	3.92905	2.83587	1.13797	2.47477	4.86635	4.16179	3.08861	4.29754	2.80548	1.77983	4.39509	3.15172	3.89711	5.27948	1.9762	3.91406	0.755286	2.4888	3.36185	1.76272	3.00923
ENSG00000262609	0.317321	0	0.256325	0.544737	0	0.430291	0.126831	0	0.0944361	0.324935	0.32646	0.195533	0.470619	0	0.264783	0	0.738872	0	0	0.0761527	0.249529
ENSG00000262611	0	0	0	0	0	0	0	0	0	0	0	0	0	0	0	0	0	0	0	0	0
ENSG00000262612	0	0.258045	0.0960675	0	0.256327	0.0439282	0	0.161711	0.103821	0.0412444	0	0	0	0	0.0328428	0	0	0.0784582	0.0471586	0	0
ENSG00000262616	0	0	0	0	0	0	0	0	0	0	0	0	0	0	0	0	0	0	0	0	0
ENSG00000262621	0	0	0	0	0	0.493144	0.958725	0	0	0.153219	0	0	0	0	0	0	0	0	1.20659	0	0
ENSG00000262623	0	0	0.169228	0	0.157529	0	0	0	0	0	0	0	0	0.155945	0.121602	0.396555	0	0.144856	0	0.18614	0
ENSG00000262628	0	0	0	0	0	0	0	0	0	0.0455282	0	0	0	0	0	0	0	0	0	0	0
ENSG00000262633	2.14282	2.21679	2.01923	2.79059	2.6308	2.35461	3.26798	2.91049	1.66176	2.19277	2.1027	2.52599	2.4749	2.34154	2.05573	1.15325	2.48226	1.58597	0.0326228	0.479953	2.19388
ENSG00000262634	0	0	0	0	0	0	0	0	0.657571	0	0.683952	0.901094	0.328022	0	0.183114	0	0	0	0.461189	0	0
ENSG00000262635	0.219458	0	0	0.16983	0	0	0	0.671097	2.2511	1.13307	0.0153663	0.0970808	0	0.0153406	0	0.197971	0	0.0529459	0	0	0
ENSG00000262636	0	0	0	0	0	0	0	0	0	0	0	0	0	0	0.246567	0.283055	0	0	0	0	0
ENSG00000262647	0	0	0	0	0	0	0	0	0	0	0	0	0	0	0	0	0	0	0	0	0
ENSG00000262648	0	0	0.0863368	0	0.426128	0	0	0	0	0	0	0	0	0	0	0	0	0	0	0	0
ENSG00000262651	0	0	0	0	0	0	0	0	0	0	0	0	0	0	0	0	0	0	0	0	0
ENSG00000262655	2.89476	1.0714	3.88495	4.32327	0.317537	0.417916	0.647808	0.693225	4.20454	4.42449	3.99204	1.24399	1.65034	0.8874	2.94252	0.14067	1.31375	3.60299	1.04942	1.14714	3.95083
ENSG00000262660	0	0	0	0	0	0	0	0	0	0	0	0	0	0	0	0	0	0	0	0	0
ENSG00000262664	5.42372	5.5534	5.1455	5.34164	6.28857	5.68442	5.83644	5.22134	5.93175	5.02806	5.29808	5.65406	5.94779	5.66615	4.87877	5.13842	5.37326	5.50542	3.87423	6.10737	5.38727
ENSG00000262666	3.04676	2.62127	2.4281	3.09411	3.80788	2.66643	3.88362	3.70192	2.86631	2.97281	3.15247	3.6823	3.87198	3.03182	3.16487	3.34785	2.73729	3.35455	3.79313	2.91676	3.54984
ENSG00000262700	0.11987	0	0.256202	0.132527	0.29738	0.064498	0.0895958	0.246724	0.065047	0.385791	0.272883	0.0702354	0.378138	0.210167	0.0332461	0.211492	0.176987	0.223301	0.0681769	0.0662215	0.23932
ENSG00000262708	0.0824219	0	0	0	0	0	0	0	0	0	0	0	0	0	0	0	0.0945942	0.0817664	0	0	0
ENSG00000262730	0	0	0	0	0	0	0	0	0	0	0	0	0	0	0	0	0	0	0	0	0
ENSG00000262731	0	0	0	0	0	0.0830472	0	0	0.0704292	0	0	0	0	0	0	0	0	0	0	0	0
ENSG00000262734	0	0	0	0	0	0	0	0	0	0	0	0	0	0	0	0	0	0	0	0	0
ENSG00000262748	0	0	0	0	0	0	0	0	0	0	0	0	0	0	0	0	0	0	0	0	0
ENSG00000262749	0	0	0	0	0	0	0	0	0	0	0	0	0	0	0	0	0	0	0	0	0
ENSG00000262755	0	0	0	0	0	0	0	0	0	0	0	0	0	0	0	0	0	0	0	0	0
ENSG00000262759	0	0	0	0	0	0	0	0	0	0	0	0	0	0	0	0	0	0	0	0	0
ENSG00000262767	0	0	0	0	0	0	0	0	0	0	0	0	0	0	0	0	0	0	0	0	0
ENSG00000262771	3.4944	4.22476	3.39242	4.26343	5.51485	4.07796	3.73456	3.66425	3.21489	4.21031	3.88119	2.95461	4.57349	4.98773	3.3531	3.10035	4.06641	4.12178	5.36443	3.32127	4.94249
ENSG00000262784	0	0	0	0	0	0	0	0	0	0	0	0	0	0	0	0	0	0	0	0	0
ENSG00000262785	0	0	0	0	0	0.130375	0.0413201	0.150989	0	0	0.0912841	0	0	2.77702	0.0301383	0.158753	0	0.384979	0.0183037	0	0
ENSG00000262788	3.13928	2.82024	2.87402	2.73196	2.60086	2.68289	2.94334	2.70019	2.69393	2.51124	2.5789	2.28664	3.4949	2.2819	2.7029	2.53729	2.73099	3.76962	3.59935	3.67428	3.2511
ENSG00000262795	4.70703	4.55429	4.01367	4.87655	5.09411	6.42232	5.44118	5.45519	6.2757	5.41184	5.33107	6.30186	5.9223	4.46047	4.57891	5.26498	5.90005	6.24088	6.7118	4.70452	5.55002
ENSG00000262796	0	0	0	0	0	0	0	0	0	0	0	0	0	0	0	0	0	0	0	0	0
ENSG00000262803	0	0	0	0	0	0	0	0	0	0	0	0	0	0.0623552	0	0.110089	0	0	0	0	0
ENSG00000262808	0	0.510838	0	0	0.111546	0	0	0.0595228	0.382704	0.275393	0	0	0	0	0	0	0.0590783	0.0469813	0	0.0340607	0
ENSG00000262814	5.27636	5.35341	5.09611	6.07979	5.80832	6.40705	5.67552	5.52751	6.17265	5.47052	5.58122	4.76641	5.61424	5.45644	5.31972	4.71487	4.66706	6.1902	5.34948	6.64233	5.45148
ENSG00000262818	0	0	0	0	0	0	0	0	0	0.297957	0	0	0	0	0	0	0.348255	0	0	0	0
ENSG00000262826	5.75525	4.28394	4.09068	4.91536	4.63769	4.37815	5.70799	5.09007	4.84109	4.90755	5.03385	4.77402	6.18938	5.33617	4.8075	5.87912	5.34488	5.55261	5.11874	4.71392	5.01068
ENSG00000262829	0.175544	1.43962	0.664986	0.48147	0.493796	0.0482167	0.73354	1.19004	0.0733267	0	0	0	0.0528777	0	0.39252	0	0.598577	0.0448026	0.176279	0.0278165	0
ENSG00000262845	0.126323	4.10363	0.027474	2.81874	0.384004	0.674264	0	0.0260876	2.00359	2.35056	0.0184675	0.0191439	0.421379	0	0.154109	0.0216773	0.0260776	4.35739	0.022159	0.17559	0.773958
ENSG00000262851	0	0	0	0	0	0	0	0	0	0	0	0	0	0	0	0	0	0	0	0	0
ENSG00000262855	0	0	0	0	0	0	0	0.360064	0	2.37676	0	0	0	0	2.14269	0	0	0	0	0	0.623404
ENSG00000262860	5.02619	5.97431	5.16864	6.2927	5.83545	5.18662	6.36337	6.0179	4.98072	5.78894	5.47836	5.41443	5.53237	5.57806	4.65629	3.74638	6.27519	4.8084	4.81466	5.48634	4.89551
ENSG00000262862	0	0	0	0	0	0.0608457	0	0	0	0	0	0	0	0	0	0	0.0678755	0	0	0	0.130235
ENSG00000262870	0	0	0	0	0.282953	0	0	0.307728	0.216271	0	0	0	0	0	0	0.253741	0	0	0	0	0
ENSG00000262874	0.0659624	0	0	0	0	0	0.0833536	0	0.158122	0	0.0673716	0.0629879	0	0.0700046	0.0275051	0.195693	0.155714	0.808172	0.0312004	0.0248515	0
ENSG00000262885	0	0	0	0	0	0	0	0	0	0	0	0	0	0	0	0	0	0	0	0	0
ENSG00000262892	0	0	0	0.0537217	0	0	0	0	0	0	0	0	0	0	0	0	0	0	0	0	0
ENSG00000262896	0	0	0	0	0	0	0	0	0	0	0	0	0	0	0	0	0	0	0	0	0
ENSG00000262902	3.83057	2.60903	2.68988	2.89644	2.5125	3.74221	1.69479	3.43285	3.39113	2.1707	3.18054	2.35783	2.82722	1.35322	2.18337	4.1407	2.40465	2.28546	1.47089	3.5016	2.99
ENSG00000262904	0.338703	0.557435	0.160307	0.309897	0.373823	0.0719384	0.178809	0.294392	0.0823061	0.287696	0.0689885	0.22184	0.587204	0.270493	0.161001	0.0344834	0.216965	0.189931	0.109679	0.258473	0.151572
ENSG00000262919	4.23312	5.29704	4.40528	5.25962	5.31675	3.83586	4.95661	4.03012	5.38178	4.38736	4.34117	4.97038	4.91451	4.88319	5.511	3.52839	4.51848	4.59511	3.1946	4.94911	5.65319
ENSG00000262938	0	0	0	0	0	0	0	0	0	0	0	0	0	0	0	0	0	0	0	0	0
ENSG00000262943	4.287	3.12999	2.88559	3.03862	1.84388	4.0354	2.35393	3.51899	4.1498	3.04885	2.78265	3.42912	0.769848	3.73089	2.06113	0.229382	1.48793	1.23857	0.0175072	3.91598	0.790453
ENSG00000262946	0	0	0	0	0	0	0	0	0	0	0	0	0	0	0	0	0	0	0	0	0
ENSG00000262953	0	0.0902979	0	0	0	0	0.0374075	0.040323	0	0	0	0.029932	0	0	0	0	0.0778514	0.0653559	0	0	0
ENSG00000262959	0	0.346505	0	0	0.105311	0.194565	0	0.241031	0	0.102482	0.186042	0	0.110059	0	0	0	0	0	0	0	0.112269
ENSG00000262961	0	0	0	0	0	0	0	0	0	0	0	0	0	0	0	0	0	0	0	0	0
ENSG00000262962	0.0265919	0	0	0	0	0	0	0	0	0	0	0	0	0	0.0430575	0.0266783	0.0594217	0	0	0	0.0308643
ENSG00000262974	0	0	0	0	0	0	0	0	0	0	0	0	0	0.164143	0	0	0	0	0	0.0881022	0
ENSG00000262980	0	0	0	0	0	0	0	0	0	0	0	0	0	0	0	0	0	0	0	0	0
ENSG00000262986	2.17454	0	0	0	0	0	0	0	0	0	0	0	0	0	0	0	0	0	0	0	0
ENSG00000262990	0	0	0	0	0	0.707649	0	0	0	0	0	0.23651	0	0	0	0.255706	0	0	0	0	0
ENSG00000262993	0.0259303	0	0	0	0	0	0	0	0.0199367	0	0	0	0.0291376	0	0	0	0	0	0	0	0.061873
ENSG00000262994	0	0	0	0	0	0	0	0	0	0	0.0667478	0	0	0	0	0	0	0	0	0	0
ENSG00000263001	6.44003	7.13147	6.74223	7.72746	8.46531	6.38399	7.44807	7.10697	5.46027	7.50169	7.17992	6.72361	7.27915	8.6886	6.22886	5.74362	8.04496	6.01529	6.0632	4.01143	7.2408
ENSG00000263002	2.56889	2.57851	2.01261	3.08458	2.54437	1.76262	2.56201	2.64933	1.66912	2.37671	2.39863	2.48134	2.55836	2.76101	1.98516	1.74591	2.80515	2.05867	2.09337	1.69443	2.15983
ENSG00000263006	0.819908	2.42379	1.14308	1.40491	1.8407	0.537371	2.58509	2.29259	1.70991	1.24156	1.82843	2.17029	2.57602	3.07823	0.510442	1.79748	1.52467	0.448534	1.17208	1.55034	1.51952
ENSG00000263012	0	0	0	0	0	0	0	0	0	0	0	0	0	0	0	0	0	0	0	0	0
ENSG00000263014	0	0	0	0	0	0	0	0	0	0	0	0	0	0	0	0	0	0.0774919	0	0	0
ENSG00000263017	0	0	0	0	0	0	0	0	0	0	0	0	0	0	0	0	0	0	0	0	0
ENSG00000263020	0	0	0	0.485844	0	0	0	0	0	0.0924199	0	0.107818	0.140605	0	0	0	0	0	0	0	0
ENSG00000263022	0	0	0	0	0	0	0	0	0	0	0	0	0	0	0	0	0	0	0	0	0
ENSG00000263029	0	0	0	0	0	0	0	0	0	0	0	0	0	0	0	0	0	0	0	0	0
ENSG00000263037	0	0	0	0	0	0	0	0	0	0	0	0	0	0	0	0	0	0	0	0	0
ENSG00000263042	0.164087	0.510761	0.241518	0.478033	0.608927	0.316065	0.165803	0.111999	0.443923	0.518	0.221188	0.141252	0.508444	0.884635	0.142633	0.0834285	0.170816	2.61085	0.0795194	0.129483	0.124282
ENSG00000263045	0	0	0	0	0	0	0	0	0.565612	0	0	0	0	0	0	0	0	0	0	0	0
ENSG00000263057	0.0226079	0	0	0.0251706	0	1.77208	0.0729811	0.026606	0.407259	0.288063	0.132297	0.0194756	0.101396	0.0479376	0	0.311083	0.194324	3.8115	0.0928312	0.0768683	0
ENSG00000263070	0	0	0	0	0	0	0	0	0	0	0	0	0	0	0	0	0.182456	0	0	0	0
ENSG00000263090	0	0	0	0	0	0	0	0	0	0	0	0	0	0	0	0	0	0	0	0	0
ENSG00000263091	0	0	0	0	0	0	0	0	0	0	0	0	0	0	0	0	0	0	0	0	0
ENSG00000263101	0	1.37163	0	0.244903	0	0.0707644	0	0	1.58756	0.5112	0	0	0	0	0.0532601	0	0.150856	1.55784	0	0.949008	0.151776
ENSG00000263103	0	0	0	0	0	0	0	0	0	0	0	0	0	0	0	0	0	0	0	0	0
ENSG00000263107	0	0	0	0	0	0	0	0	0	0	0	0	2.00306	1.07802	0	0	0	0	0	0	0
ENSG00000263125	0	0	0	0	0	0	0	0	0	0	0	0	0	0	0	0.103216	0	0	0	0	0
ENSG00000263141	0.155885	0	0	0.169199	0.185856	0.526737	0	0.545206	0.127266	0.185093	0	0	0.216272	0	0	0	0	0	0.548408	0	0.15797
ENSG00000263142	1.55639	1.31319	1.37088	1.9657	2.01132	1.98803	1.94354	1.83387	0.945268	1.70092	1.37429	1.45542	1.51999	1.70743	1.19255	0.61234	1.46158	0.805071	0	0.32321	1.43462
ENSG00000263150	0	0	0	0	0	0	0	0	0	0	0	0	0	0	0	0.0454737	0	0	0	0	0
ENSG00000263155	1.21738	0	0.586184	0.102195	0	0.0240416	0.159327	0.120863	0.713752	2.52192	1.10583	0	1.79036	0.619083	0.632263	0.300902	0.234106	2.54873	0.264924	1.1027	0.970981
ENSG00000263158	0	0.05961	0	0	0	0	0	0	0	0	0	0	0	0	0	0	0	0	0	0	0
ENSG00000263160	0.500465	2.87489	0	2.058	1.61886	2.88754	0.85253	0	2.03564	1.93418	1.91786	0.765879	0	3.72422	2.05607	0.0426864	1.92264	0.0424678	1.51486	0.467137	1.95792
ENSG00000263163	5.07206	6.37924	3.48468	6.63033	4.10037	5.28001	7.03968	5.44111	5.33287	5.6617	4.61948	4.01482	5.79447	5.86868	3.94822	7.84129	3.91285	6.13558	3.25527	5.3085	4.79258
ENSG00000263177	1.01908	0.918101	0.504267	0.731954	0.946874	0.220162	0.144853	0.672756	0	0.657876	1.32113	0.182452	0.590344	0.633784	0.235758	0.282711	0.91493	0.0854423	0	0	0.820246
ENSG00000263179	0.0491986	0	0	0.0546637	0	0.104534	0	0	0.152296	0	0.050021	0.126683	0.0571161	0.0528109	0.0797174	0	0.214533	0.0476864	0	0	0.114374
ENSG00000263181	0	0.707456	0.920664	0	0.580883	0	1.75372	1.30279	0.675411	0.485212	0.883347	0.345688	0.408288	0	0	0	0.806706	0	0	0	0
ENSG00000263186	0	0	0	0	0	0	0	0	0	0.0251436	0	0	0	0	0	0.0492251	0	0.048451	0	0	0
ENSG00000263189	0.0621051	0	0	0.0346186	0.0878104	0	0.0523143	0.0722993	0	0	0	0.0402556	0.0783748	0.0342368	0.0126859	0.0464841	0.0176141	0.0488765	0.0365835	0	0.0174701
ENSG00000263196	0	0	0	0	0	0	0	0	0	0	0	0	0	0	0	0	0	0	0	0	0
ENSG00000263199	0	0	0	0	0	0	0	0	0	0	0	0	0	0	0	0	0.121379	0	0	0	0
ENSG00000263201	0	0	0	0	0.0393715	0	0	0	0	0	0	0	0	0	0.0279014	0.0340565	0.0814801	0.0661967	0	0.0264956	0
ENSG00000263206	0	0	0	0	0	0	0	0	0	0	0	0	0	0.15523	0	0.146142	0	0	0	0.0205456	0
ENSG00000263219	0	0	0	0	0.0263567	0	0.125774	0	0.0189033	0.0473262	0.0712629	0.0407297	0.106843	0	0	0.0701214	0.0265579	0.0228308	0	0.0652014	0.0543442
ENSG00000263229	0	0	0	0	0	0	0	0	0	0	0	0	0	0	0	0	0	0	0	0	0
ENSG00000263231	0	0	0	0	0	0	0	0	0	0	0	0	0	0	0	0	0	0	0	0	0
ENSG00000263232	0.0784869	0.0698025	0.0327173	0.114805	0.058739	0.110267	0	0.0312583	0.0212608	0.0268128	0.10499	0.112334	0.0307909	0.0837185	0.0430057	0.0526607	0.117428	0.10011	0.0273452	0.0567167	0.0923292
ENSG00000263236	0	0	0	0	0	0.044001	0	0	0	0	0	0	0	0	0	0	0	0.0393658	0	0	0
ENSG00000263238	4.26765	3.53346	3.79673	5.92939	6.30084	5.96242	0	3.14482	0.515675	0	0	0	0	1.92955	1.31911	0	4.9804	0	1.14095	0.434058	3.82058
ENSG00000263241	0	0	0	0	0	0	0	0	0	0	0	0	0	0	0	0.0724763	0	0	0	0	0
ENSG00000263242	0	0.206246	0	0	0	0	0	0	0.127732	0	0	0	0.18894	0	0	0	0	0	0	0.207628	0
ENSG00000263243	0	0	0.0260706	0	0	0.163671	0.0229515	0	0.0489267	0.967041	0	0	0	0.0221391	0.0332207	0.0409682	0.048684	0	0	0	0
ENSG00000263247	3.11763	1.72313	2.03078	2.57566	2.00603	2.43093	2.59673	3.23152	2.74577	1.40695	2.56844	1.96752	2.91497	3.65983	1.57418	1.71139	1.50485	2.5224	1.54239	1.82458	3.12689
ENSG00000263252	0	0	0	0	0	0	0	0	0	0	0	0	0	0	0	0	0	0	0	0	0
ENSG00000263263	0	0	0	0	0	0.0335111	0.0676484	0	0	0	0	0	0.105139	0	0	0	0.0721154	0.0297963	0	0.042811	0.0371137
ENSG00000263264	0.289814	0.0708564	0.154709	0.0871125	0.222378	0.0278957	0.305788	0.231496	0.0992467	0.213755	0.476233	0.126403	0.142982	0.224438	0.079944	0.191165	0.150105	2.95596	0	0.0193518	0.123155
ENSG00000263266	0.796609	0.907124	1.19183	1.50449	0.803623	0.507965	0.677506	0.640911	0.377149	1.09175	0.732578	1.05067	0.997248	0	0.753884	0.528131	1.137	0.943519	0.737631	0.964189	1.298
ENSG00000263290	4.76837	5.67361	5.08531	5.65609	5.95235	5.3595	5.77949	5.20648	5.20365	5.48091	5.88735	4.65583	6.13441	5.82866	5.14828	5.27207	5.56103	5.68136	5.30013	5.40362	5.51402
ENSG00000263296	0.066114	0.547434	0.0804926	0.245	0.075393	0	0	0	0.575106	0.190852	0	0	0.0756052	0	0.0527108	0	0	0.820818	0	0.0435461	0.0769476
ENSG00000263309	1.34608	0.0885324	0.958837	0.0306129	1.19213	0.204763	0	0.0695111	1.8779	0.706435	0.131887	0	2.05914	0	1.09373	0.0400494	0.111886	0.684445	0.212609	0.095067	1.48799
ENSG00000263310	0	0	0	0	0	0	0	0	0	0	0	0	0	0	0	0	0	0	0	0	0
ENSG00000263311	0.148056	0	0	0.165815	0	0	0.164217	0.176898	0	0	0	0.368183	0.17491	0	0	0.406836	0	0	0	0	0
ENSG00000263324	2.82676	1.18032	1.86167	2.14794	1.63919	1.82061	4.4987	3.11556	2.61739	4.25015	3.94057	1.36607	3.80763	3.65024	3.3125	4.71994	2.00256	1.89423	4.65028	2.84632	3.84665
ENSG00000263326	0.317412	0.330493	1.3485	1.40453	1.99037	1.33044	1.17174	0.863859	0.310432	1.70525	1.91608	0.826842	1.69454	1.37884	0.567354	0.664971	1.27355	0.825538	0	0	0.891019
ENSG00000263328	0	0	0	0	0	0	0	0	0	0	0	0	0	0	0	0	0	0	0	0	0
ENSG00000263341	0.0618522	0	0	0	0	0.128144	0	0	0	0	0	0	0	0	0	0	0	0	0	0	0
ENSG00000263343	0	0	0	0	0	0	0	0	0.239996	0	0	0	0	0	0	0	0	0	0	0	0
ENSG00000263353	0	0	0	0	0.080352	0	0	0	0	0	0	0	0	0.20446	0	0.190306	0	0.174103	0.450437	0.0588332	0.102153
ENSG00000263355	0	0	0	0	0	0	0	0	0	0	0	0	0	0	0	0	0	0	0	0	0
ENSG00000263366	0.188714	0	0	0	0	0.0667368	0	0.137504	0	0	0	0.137082	0.157418	0.603826	0	0	0	0.845011	0	0.0569677	0.0732773
ENSG00000263368	0	0.0698135	0	0	0	0	0	0	0.0428726	0	0	0	0.0612592	0	0.0850262	0.152847	0.061161	0	0.158661	0	0.0626205
ENSG00000263369	0	0	0	0	0	0	0.139704	0	0	0	0	0	0	0	0	0.12778	0	0	0	0	0
ENSG00000263375	0	0	0	0	0	0	0	0	0	0	0	0	0	0	0	0	0	0	0	0	0
ENSG00000263396	0	0	0	0	0	0	0	0	0.576666	0	0	0	0	0	0	0	0	0.262838	0	0	0
ENSG00000263405	0	0	0	0	0	0	0	0	0	0	0	0	0	0	0	0	0	0	0	0.0254187	0.0423936
ENSG00000263429	0	0.0356521	0.0325015	0	0	0	0	0.0614887	0.73263	0.0262292	0	0	0.146028	0.108417	0.0422297	0	0.0307528	0.508449	0	0.564265	0.0929029
ENSG00000263433	0	0	0	0	0	0	0	0	0.125909	0	0	0	0	0	0	0.146016	0	0	0	0	0
ENSG00000263460	0	0	0	0	0	0	0	0	0	0	0	0	0	0	0	0	0	0	0	0	0
ENSG00000263464	0.156574	0.132773	0	0	0	0	0	0	0	0.112104	0.207521	0	0.220199	0	0.0865297	1.45162	0.144208	0.850102	0.0884062	0	0.484313
ENSG00000263465	4.38226	5.55964	4.91744	5.38362	5.60468	4.45152	6.24896	5.41228	4.40002	5.39544	5.17197	5.08102	5.73956	4.94343	5.56172	3.86834	5.89952	5.09152	3.58737	4.28842	5.47756
ENSG00000263482	0	0	0	0	0	0	0	0	0.0170453	0	0	0	0.0246927	0	0	0.0623193	0	0.441925	0	0	0.0257163
ENSG00000263483	0	0	0	0	0	0.0736763	0	0	0	0	0	0	0	0	0	0	0	0	0	0	0
ENSG00000263505	0.0499792	0.495736	0	0	0.26441	0	0.055701	0.0585839	0.0406596	0	0	0.0434313	0	0	0.425661	0	0	0	0	0	0.439282
ENSG00000263513	0	0	0.408692	0.158162	0.335248	0.943127	0.312242	0.249286	0.964721	0.164044	0.793089	0.0867145	0.132104	0.351478	0.0433543	0	0	1.36434	0.813967	0.0810519	0.165661
ENSG00000263528	1.53229	0.721066	1.09157	1.22617	1.66599	1.73704	1.66812	1.5273	2.00838	1.7052	1.72119	1.0918	0.98888	3.50801	1.50934	3.89865	1.42901	4.21422	0.854218	0.269519	2.37182
ENSG00000263535	0	0.434147	0	1.08382	0	0	0.227768	0.557061	0	0.267572	0.370988	1.17039	0.509747	0.206932	0.102068	0.433567	0.566315	0.831462	1.31395	0.0930301	0.5376
ENSG00000263563	1.36297	0.469086	0.964849	1.08669	1.84324	2.33475	1.96064	0.244728	1.35305	2.00886	1.71683	1.58189	1.53856	0.220663	1.71501	0.798878	2.47367	1.4285	0.922508	1.27227	0.762849
ENSG00000263604	0	0	0	0	0	0	0	0	0	0	0	0	0	0	0	0	0	0	0	0	0
ENSG00000263606	0.0908074	0.228616	0.0405502	0.122103	0.0519859	0.0484734	0.0370659	0	0.0266938	0.0904307	0.0465595	0.189961	0	0.04989	0.0373386	0.088314	0.156684	0.0898886	0	0.0565752	0.0499151
ENSG00000263620	3.25701	4.56123	6.35604	5.44492	6.18714	4.63543	5.24852	5.56501	2.42374	5.64678	5.9912	4.33943	4.36408	5.2506	4.55925	2.4175	5.54867	3.92271	2.65861	3.14506	4.04907
ENSG00000263639	2.98281	0.200509	0.562855	0	0.33865	2.54936	0.337378	0	0.995267	5.72032	8.98497	0	1.85345	0	0.0927433	4.90232	3.49491	7.65543	4.45313	0.279616	0
ENSG00000263647	5.67096	3.61758	4.02133	5.1447	4.97339	4.81133	5.16087	4.79665	3.35733	5.25321	5.2593	5.31111	5.64034	5.19075	4.94672	5.09842	5.51255	3.52108	2.76938	3.86373	5.0825
ENSG00000263648	0.198454	0	0	0.735145	0.218113	0.211791	0	0	1.23827	0.389397	0.207556	0.179303	0	0	0	0	0.4316	0.375464	0	0.451098	0.414657
ENSG00000263682	0	0	0	0	0	0	0	0	0	0	0	0	0	0	0	0	0	0	0	0.0138081	0
ENSG00000263715	0	0	0	0	0	0	0	0	0	0	0	0.112644	0	0	0	0	0.141755	0.0586892	0	0.156819	0.0187367
ENSG00000263716	0	0	0	0	0	0	0	0	0	0	0	0	0	0	0	0	0	0	0	0	0
ENSG00000263725	0	0	0	0	0	0	0	0	0	0	0	0	0	0	0	0	0.198333	0	0	0	0
ENSG00000263729	0	0	0	0	0	0	0	0	0	0	0	0	0	0	0	0	0	0	0	0	0
ENSG00000263733	0	0	0	0.0466754	0	0	0	0	0	0	0	0	0	0	0	0	0	0	0	0	0
ENSG00000263748	0	0	0	0	0	0	0	0	0	0	0	0	0	0	0	0.0427382	0	0	0	0	0
ENSG00000263749	0	0	0	0.175416	0	0	0	0.0961552	0	0	0	0	0	0	0	0.0813819	0	0	0	0.0524089	0
ENSG00000263761	0	0	0	0	0	0	0	0	0	0	0	0	0	0	0	0	0	0	0	0	0
ENSG00000263772	0	0	0	0	0	0	0	0	0	0	0	0	0	0	0	0	0	0	0	0	0
ENSG00000263781	0.225313	0	0	0.253366	0	0	0	0	0.357788	0.920798	0.439374	0.205481	0	0.458911	0.192171	0.224666	0	0.226647	0	0	0.259054
ENSG00000263788	0	0	0	0	0	0	0	0	0	0	0	0	0	0	0	0	0	0	0	0	0
ENSG00000263809	0	0	0.360269	0	0.170472	0	0	0	0.11574	0.224722	0.492472	0	0	0	0	0.124001	0.256699	0.0558204	0	0.0566182	0.187801
ENSG00000263818	0.33569	0.0684287	0.109435	0.284312	0.983599	0.150113	0.161405	0.1785	0.473801	0.34543	0.583408	0.0568928	0.218802	0.126876	0.439389	0.464515	0	0.180998	0.0653572	0.485565	1.18786
ENSG00000263829	0.141792	0.183068	0.2492	0	0.415312	0.224891	0.156138	0.169152	0	0.0759022	0.0748013	0	0.0850996	0.0784841	0.118891	0	0.237115	0	0.0779389	0	0.569308
ENSG00000263846	0	0.0644262	0	0	0.0528179	0.051283	0.0525049	0.0567028	0	0	0	0	0	0	0	0	0	0	0	0	0
ENSG00000263870	0	0	0	0	0	0.106568	0	0	0	0	0	0	0	0	0	0	0	0	0	0	0
ENSG00000263874	0.683409	0.105685	0.21473	0.262749	0.259375	0.441573	0.412644	0.486267	0.41694	0.200094	0.469985	0.455945	1.55998	0.474234	0.565204	1.02387	0.244041	0.852252	0.515803	0.25478	0.606888
ENSG00000263883	0.201661	0	0	0	0	0.10878	0.315279	0	0	0.284755	0.197814	0	0	0.107052	0	0.18712	0.346691	0.193714	0.102568	0	0
ENSG00000263887	0	0	0	0	0	0	0	0	0	0	0	0	0	0	0	0	0	0	0	0	0
ENSG00000263914	0.0398964	0.0515586	0	0	0	0.122975	0	0.137379	0	0	0	0	0	0	0	0	0.0888092	0	0	0.024887	0
ENSG00000263935	0	0	0	0	0	0	0	0	0	0	0	0	0.18553	0	0	0	0	0	0	0	0.182415
ENSG00000263946	0	0	0	0	0.0966842	0	0	0	0	0	0	0	0	0	0	0	0.103754	0	0	0	0
ENSG00000263956	2.90937	2.52779	2.45981	2.27103	2.76025	1.48364	2.75905	2.05068	2.09341	2.70038	2.85968	2.12374	3.43504	2.67638	2.2519	2.92879	3.26634	2.91004	2.73141	1.54996	3.07991
ENSG00000263961	2.80059	0.719732	1.73793	0.702999	0.42057	0.335657	0.712996	0.476895	1.25202	0.236159	1.09029	0.508495	2.41799	1.15061	2.40833	0.850587	0.160298	0.942587	0	0.411836	1.47288
ENSG00000263976	0	0	0	0	0	0	0	0	0	0	0	0	0	0	0	0	0	0	0	0	0
ENSG00000264006	0	0.107989	0	0	0	0	0.044804	0	0	0	0	0	0.223483	0	0.0142982	0.0431877	0	0	0.0370856	0	0
ENSG00000264029	0	0	0	0	0	0	0	0	0	0	0	0	0	0	0	0	0	0	0	0	0
ENSG00000264040	0	0	0	0	0	0	0	0	0	0	0	0	0	0	0	0.201206	0	0	0	0	0
ENSG00000264050	0	0	0	0	0	0.0701063	0	0	0	0	0	0	0	0	0	0	0	0	0	0	0.0791521
ENSG00000264054	0	0	0	0	0	0	0	0	0	0	0	0	0	0	0	0	0	0	0	0	0
ENSG00000264057	1.67461	0.720915	0.767962	1.01742	0.639433	0.732922	1.20935	0.791643	0.168869	1.07695	0.968352	0.593795	1.07503	1.07518	0.569898	0.855498	2.10424	0.671708	0.65016	0.294015	1.61968
ENSG00000264058	2.54697	2.53396	3.90361	3.60547	3.60486	2.19761	3.1248	2.95979	2.01134	2.24891	3.22657	2.70463	3.75307	2.35243	3.10398	1.3351	2.56376	2.41109	0	1.65705	3.37989
ENSG00000264061	0	0	0	0	0	0	0	0	0	0	0	0	0	0	0	0	0	0	0	0	0
ENSG00000264064	0	0	0	0	0	0	0	0	0	0	0	0	0	0	0	0	0	0	0	0	0
ENSG00000264093	0	0	0	0	0	0	0	0.482271	0	0	0	0	0	0	0	0	0	0	0	0	0
ENSG00000264104	0	0	0	0	0	0	0	0	0	0	0	0	0	0	0	0	0	0	0	0	0
ENSG00000264127	0	0	0	0	0	0	0	0	0	0	0.148787	0	0	0	0	0	0	0.501826	0	0	0.0435167
ENSG00000264138	0.140539	0	0.164835	0	0	0	0	0	0	0.14442	0	0	0	0	0.116715	0	0.165197	0	0	0	0
ENSG00000264145	0	0	0	0	0	0	0	0	0	0	0	0	0	0	0	0	0	0	0	0	0
ENSG00000264148	3.71835	4.34824	3.52379	3.66004	4.83283	3.87281	5.4392	3.7856	4.59664	5.26375	5.03568	4.5489	5.15095	4.83093	3.53486	3.1266	6.05961	4.09656	1.47786	1.54024	3.55565
ENSG00000264150	0	0	0	0	0	0	0	0	0	0	0	0	0	0	0	0	0	0	0	0	0.143003
ENSG00000264164	0	0	0.154069	0.147785	0	0	0.43914	0.161698	0	0.141566	0	0.116559	0.299207	0.144562	0.156684	0	0.625925	0.311133	0	0.162985	0.154247
ENSG00000264168	0	0.0581378	0	0	0	0.0936981	0.0496768	0	0.0722375	0	0.0463164	0	0	0	0	0	0	0.0865841	0	0	0
ENSG00000264172	0	0	0	0	0	0	0	0	0.0664736	0	0	0	0	0	0	0	0	0	0	0	0
ENSG00000264176	1.83297	1.28478	1.74333	1.53052	1.10923	1.01071	1.95885	2.36265	1.02762	2.28396	2.18582	0.665222	2.94572	2.0458	1.71165	1.27525	2.74413	1.97802	0.148399	0.374287	2.14699
ENSG00000264179	0.101819	0	0	0	0	0	0.110836	0	0	0	0	0	0	0	0	0	0.120779	0	0	0	0
ENSG00000264186	0	0	0	0	0	0	0	0	0	0	0	0	0	0	0.212862	0	0	0	0	0	0
ENSG00000264187	0.737806	0	0.290022	0.316872	0.346602	0.460935	0.657131	1.10565	0.379907	0.0600986	0.344202	0.821486	0.0584938	0.906974	0.120133	0.0947644	0.221292	0	0	0.0632047	0.24173
ENSG00000264189	0	0	0	0	0	0	0	0	0	0	0	0	0	0	0	0.0407901	0	0	0	0	0
ENSG00000264193	0	0	0	0	0	0	0	0	0	0	0	0	0	0	0	0	0	0	0	0	0
ENSG00000264204	3.26381	0.571448	1.93107	0.582425	2.02071	0.747844	0.205484	0.302323	0.851603	2.02126	0.77212	1.42093	0.316719	0.284015	1.61952	0.437761	0.0759022	0.88013	0.117687	0.271877	0.538589
ENSG00000264217	0	0	0	0	0	0	0	0	0.175656	0	0	0	0	0	0	0	0.240905	0	0	0	0
ENSG00000264230	1.64379	0	0.138923	0	0.215701	0	0	0	0.296449	0.0981352	0	0	0.186001	0	0.364261	0	0	0.139531	0	0	0.705058
ENSG00000264236	0	0	0	0	0	0	0	0	0.0582292	0	0.0721195	0	0	0.075779	0	0	0	0	0	0	0
ENSG00000264240	0	0	0	0	0	0	0	0	0	0	0	0	0	0	0	0	0	0	0	0	0
ENSG00000264245	0	0.302385	0	0.276727	0	0	0	0	0	0	0.247968	0	0.725722	0	0	0	0	0	0	0	0
ENSG00000264246	0	0	0	0	0	0	0	0	0	0	0	0	0	0	0	0	0	0	0	0	0
ENSG00000264289	0	0	0	0	0	0	0	0	0	0	0	0	0	0	0	0	0	0	0	0	0
ENSG00000264296	0.125775	0.159652	0	0	0	0.369362	0.139875	0.150184	0.296743	0.131239	0	0.112425	0	0.137784	0.20384	0.449682	0	0	0	0.0816341	0
ENSG00000264300	0	0	0	0	0.991449	0.568045	0.623994	0.623079	0	0	0.574033	0.883844	0.562166	0	0.469306	0.546046	0	0.543316	0	0	0.569536
ENSG00000264311	0	0	0	0.147872	0	0	0	0	0	0	0	0	0	0	0	0	0	0	0	0	0
ENSG00000264315	0	0	0	0	0	0.0479501	0	0	0	0	0	0	0	0	0	0	0	0	0.0460831	0	0
ENSG00000264316	0.316496	0.0754847	0.136979	0	0.125697	0.177155	0	0.133493	0.518215	0.223094	0.170428	0.099648	0.252178	0.0620955	0.138484	0.113711	0	0.0566765	0.175715	0.0404212	0
ENSG00000264324	0.108955	0.151459	0.104943	0.0928231	0.161156	0.0784527	0.107701	0.0843895	0.0443424	0.0891144	0.414074	0.242969	0.31603	0.0995066	0.121946	0.0952061	0.484769	0.232413	0.13579	0.0232184	0.199144
ENSG00000264343	2.42101	1.61856	1.41243	1.60997	1.14421	1.37918	0.295464	0.762328	1.90579	1.84107	1.74497	1.07895	1.24685	0.706606	1.0447	1.18181	1.45435	2.23541	1.45699	0.264157	1.53935
ENSG00000264350	0	0	0	0	0	0	0	0	0	0	0	0	0	0	0	0	0	0	0	0	0
ENSG00000264359	0	0	0	0	0	0	0	0	0	0	0	0	0	0	0.229503	0	0	0	0.0852588	0	0.649103
ENSG00000264364	4.29987	5.29661	5.26557	5.44446	5.37318	5.42232	5.6613	5.27001	5.14361	5.78985	5.68253	4.84086	5.1692	5.6528	5.03093	3.82083	5.62813	4.63891	2.89594	4.75147	5.17341
ENSG00000264373	0	0	0	2.1748	0	0	1.72239	0	0	1.6308	2.49063	0	0	0	0	0	0	0	0	2.78298	0
ENSG00000264388	0	0	0	0	0	0	0	0	0	0	0	0	0	0	0	0	0	0	0	0	0
ENSG00000264424	0.0145653	0.00825166	0	0	0	0	0	0	0.00575496	0	0	0.00526919	0	0.00645602	0	0.00901889	0	0	0	0	0.00745961
ENSG00000264431	0	0	0	0	0	0	0	0	0	0	0.0288633	0	0	0	0	0.029091	0	0	0	0	0
ENSG00000264435	0	0	0	0	0	0	0	0	0	0	0	0	0	0	0	0	0	0	0	0	0
ENSG00000264444	0	0	0.12232	0	0	0	0	0	0	0	0	0	0	0	0	0	0	0	0.198475	0	0
ENSG00000264497	1.63137	0	0	0	0	0	0	0	0	0	0	0	0	0	0	0	0	0	0	0	0
ENSG00000264503	0	0	0	0	0	0	0	0	0	0	0	0	0	0	0	0	0	0	0	0	0
ENSG00000264522	1.72145	2.22336	1.97776	2.08781	2.29093	1.65946	2.40002	1.87262	1.60588	1.86175	2.44259	1.58652	2.65241	2.22631	2.20056	1.84561	2.44786	1.71172	1.88087	1.00875	2.51892
ENSG00000264529	0	0	0	0	0	0	0	0	0	0	0	0	0	0	0	0	0	0	0	0	0.157826
ENSG00000264538	4.96405	4.108	4.04724	4.74932	4.64817	4.46378	5.42115	5.39094	4.55654	4.75462	5.33908	4.4317	5.18489	5.18572	3.97471	4.00137	5.44124	4.27595	3.60787	4.24572	4.65653
ENSG00000264545	0.436121	0.473115	0	0.198596	0	0.296631	0	0.628158	0	0	1.1973	0.440855	0	1.04183	0	0	0.90793	0.159468	0.618888	0	0
ENSG00000264564	0	0	0	0	0	0	0	0	0	0	0	0	0	0	0	0	0	0	0	0	0
ENSG00000264570	0.0382732	0.250342	0.0865053	0	0.0970538	0.0535813	0.235373	0.19301	0.0200235	0.012643	0.0254371	0.0754874	0.161389	0.157371	0.0525355	0.0496001	0.167405	0	0	0	0.1039
ENSG00000264617	0.199554	0	0.338936	0.279003	0.834228	0.209609	1.20537	0.405194	0.235313	0.377159	1.25955	0.469242	0.8434	0	0	0.201722	0.539463	0	0	0.260882	0.302141
ENSG00000264644	0	0	0	0	0	0	0.0365033	0	0	0	0	0	0	0	0	0	0	0	0.0324084	0	0
ENSG00000264655	0.110337	0.143729	1.10021	0.77866	1.46826	1.18316	0.529401	0.467468	0.175049	0	0.575362	0.581464	0.357374	0	0.257429	0.108902	0	0	0.557136	0.6393	0.462385
ENSG00000264662	0	0	0	0.179405	0	0.170795	0	0	0	0	0	0.143299	0	0	0	0	0	0	0	0.0925782	0
ENSG00000264663	0	0.0557232	0	0	0	0	0	0	0	0	0	0	0	0	0	0	0	0.0389348	0	0	0
ENSG00000264668	0.0468849	0	0.100061	0.311598	1.77391	0.986689	0.624613	0	0.0239465	0.508539	1.11581	0.390727	0.685984	0.262843	0.0743164	0	0.660045	0.0559106	0	0.0311072	0.055222
ENSG00000264685	0	0	0	0	0	0	0	0	0	0	0	0	0	0	0	0.0482557	0	0	0	0	0
ENSG00000264689	0	0	0	0	0	0	0	0	0	0	0	0	0	0	0	0	0	0	0	0	0
ENSG00000264697	0	0	0	0	0	0	0	0	0	0	0	0	0	0	0	0	0	0	1.08454	0	0
ENSG00000264714	0.0312046	0	0	0	0	0	0.0350171	0	0.0778938	0.0598882	0.0205356	0	0.0460551	0.0324733	0.0320712	0.0318299	0	0.0758461	0	0	0.0239664
ENSG00000264717	1.29841	0	0.120498	0	0.0738463	0	0	0	0	0.0216332	0	0	0	0	0.13404	0.0836804	0	0.118865	0	0	0.103852
ENSG00000264736	0	0	0.0470134	0.0213148	0.0432199	0.0604348	0.0423179	0.0671665	0	0.0196834	0.0197588	0	0.0656619	0.0414421	0	0	0.0428992	0	0.0216588	0.0127632	0
ENSG00000264743	0	0.222788	0.383501	0.0988292	0.35733	0	0	0.461842	0.0721401	0.0897015	0.330478	0.637859	0.102835	0.347128	0.270385	0.805245	0	0.31962	0.535132	0.0629658	0.676485
ENSG00000264775	0	0	0	0.11898	0	0.113946	0	0.127837	0	0	0	0	0	0.116029	0	0	0.123185	0	0.112165	0	0
ENSG00000264801	0.455351	0	0.14334	0.0794402	0.0805185	0.0761787	0	0	0	0	0.0737257	0.0316606	0	0.0520444	0.0395778	0	0.0541594	0.0700801	0.227854	0	0.103233
ENSG00000264813	0.200774	0.0300719	0	0	0.0671651	0.34646	0.15146	0.0680461	0.176079	0.159213	0.43228	0.0495332	0.387848	0.207879	0.00806516	0.181536	0	0.157075	0	0.182025	0.0123699
ENSG00000264837	0	0	0	0	0	0	0	0	0	0	0	0	0	0	0	0	0	0	0	0	0
ENSG00000264845	0	0	0	0	0	0	0	0	0	0	0	0	0	0	0	0	0	0	0	0.363365	0
ENSG00000264874	0	0	0	0	0	0	0	0	0	0	0	0	0	0	0	0	0	0	0	0	0
ENSG00000264892	0	0	0	0	0	0	0	0	0	0	0	0	0	0	0	0	0	0	0	0	0
ENSG00000264907	0.0917973	0	0	0	0	0	0	0	0	0.0955275	0	0	0.107372	0	0	0	0.105827	0	0	0	0
ENSG00000264911	0	0	0	0	0	0	0	0	0	0	0	0	0	0	0	0	0	0	0.160347	0	0
ENSG00000264930	0	0	0	0	0	0	0	0	0	0	0	0	0	0	0	0	0	0	0	0	0
ENSG00000264943	0.43123	0.105858	0.419699	0.432534	0.292941	0.266536	0.422967	0.266458	0.176869	0.27749	0.224058	0.417847	0.25148	0.305641	0.323397	0	0.782093	0.215143	0.217051	0.16473	0.208414
ENSG00000264958	0.162865	0	0	0.0379739	0	0.1381	0.174491	0.0394697	0	0.0653641	0.0334138	0.029009	0	0.0695015	0	0	0.0783885	0	0	0.0252755	0
ENSG00000264970	0.0268907	0	0	0.354771	0.0322673	0	0	0	0.125495	0	0.0574683	0	0.0942469	0	0	0.0273268	0	0.206671	0	0.572248	0
ENSG00000264971	0	0	0.167402	0	0	0	0	0	0.221095	0	0	0	0.163691	0	0	0	0	0	0	0	0
ENSG00000265015	0.393484	0	0	0	0.302448	0	0	0	0	0.704621	0.144621	0	0	0	0	0	0	0.68808	0	0.101189	0
ENSG00000265018	1.82627	2.09796	2.37849	0.671442	0.765065	0.830472	0.698351	1.21457	2.66409	2.40377	0.628856	2.5915	2.21232	2.46854	0.685539	1.4655	1.82711	1.1484	0.515537	0.998705	2.95604
ENSG00000265019	1.26539	0	0	0.557947	0	0.73304	0.615192	0	0	0	0	0	0	1.44624	0	0	0	0	0	1.40325	0
ENSG00000265038	0	0	0	0	0	0	0	0	0	0	0	0	0	0	0	0	0	0	0	0	0
ENSG00000265041	0	0	0	0	0	0	0	0	0	0.0900879	0	0	0	0	0	0	0	0	0	0	0
ENSG00000265060	0	0	0	0.220778	0.0776081	0	0	0.177778	0	0.0668456	0	0	0	0	0	0	0	0	0	0	0
ENSG00000265095	0	0	0	0	0	0	0.138079	0	0	0.239542	0.539851	0	0.14525	0	0.0997705	0	2.17132	0	0.238506	0	0
ENSG00000265097	0	0	0	0	0	0	0	0	0	0	0	0	0	0	0	0	0	0	0	0	0
ENSG00000265099	0	0	0	0	0	0	0	0	1.38735	0	0.222024	0	0	0	0	0	0	0	0	0.154153	0
ENSG00000265107	2.40816	1.93785	0.727037	1.0582	1.55128	1.54159	3.0761	2.53643	2.39816	1.1355	2.62074	2.67719	2.77603	2.02463	2.73424	3.01528	1.23152	2.35761	1.69521	0.938428	3.88114
ENSG00000265118	0.432923	0	0	0.145582	0	0	0	0.213882	0.271159	0	0	0	0	0.141723	0	0.12383	0.615319	1.3668	0	0	0.249963
ENSG00000265136	0.232387	0.529922	0	0.474961	0.134476	0.351654	0.480542	0.27358	0.10119	0.345332	0.349931	0.206856	0.496104	0.366618	0.0995457	0	0.139018	0	0	0.147098	0.369535
ENSG00000265158	0.639027	1.79289	0.180073	0.17506	0.0963334	0.052306	0.732446	0.379906	0.341741	0.47484	0.103484	0.395051	0.168955	0.339858	0.4392	0.159208	0.532247	0.42431	0.0140367	0.394426	0.41147
ENSG00000265182	0	0.029262	0	0	0	0	0	0	0.0180359	0	0	0	0.0257872	0	0	0.0223337	0	0	0.0483952	0.0151835	0.0256355
ENSG00000265188	3.09637	3.74938	2.50229	2.3825	3.05183	2.87783	3.54526	3.92548	2.1379	3.37977	3.52252	2.75358	3.98191	4.59713	2.55581	2.53607	4.17031	2.38348	0	1.22688	3.08047
ENSG00000265190	2.81701	0	0.445278	0.0227754	0.332811	0.0377168	0	0.158515	0.702848	0.0409499	0.128188	0.197167	0.335169	0.0220794	0.755316	0.122952	0	0.108872	0.0819599	0.105627	0.594527
ENSG00000265203	0.0366693	0.0125515	0	0	0.0105922	0	0	0	0	0.0269884	0	0	0	0	0.0146538	0	0.0219345	0.05802	0	0	0
ENSG00000265233	0	0	0	0	0	0	0	0	0	0	0	0	0	0	0	0	0	0	0	0	0
ENSG00000265240	0	0	0	0	0	0	0	0	0	0	0	0	0	0	0	0	0	0	0	0	0
ENSG00000265241	5.15311	6.16835	5.44014	5.84882	6.25182	6.03394	6.00297	5.57464	5.65528	6.30523	6.07626	4.84679	6.46964	6.50842	5.85543	5.87612	6.97326	6.66851	5.54592	4.37999	6.24705
ENSG00000265243	0	0	0	0	0	0	0	0	0	0	0	0	0	0	0	0	0	0	0	0	0
ENSG00000265261	0	0	0	0	0	0	0.0150208	0	0.0219672	0.013941	0	0	0	0	0	0.027607	0.0463276	0	0	0.00993187	0.0324549
ENSG00000265262	0	0	0.211164	0	0.685123	0.365658	0	0.21629	0	0	0.183325	0.435433	0.21157	0.191643	0.146935	0.327691	0.216562	0	0	0	0
ENSG00000265273	0	0.0379964	0.034658	0	0	0	0	0	0	0	0	0	0	0	0	0	0	0.02697	0	0	0
ENSG00000265279	0	0	0	0	0	0	0	0	0.108743	0	0.178271	0	0	0	0	0	0	0	0	0	0
ENSG00000265293	0.132619	0.118368	0.0556538	0.26386	0.0506689	0.0484106	0	0.0537272	0.0365104	0.0459657	0.176778	0	0	0.186195	0.0734556	0.0453367	0.198577	0.0441703	0	0.0330346	0.189389
ENSG00000265296	0.14686	0	0.079331	0	0.251305	0.0231716	0.0248133	0.0262052	0.0171038	0.0220922	0.071013	0.0737147	0.152997	0.0901814	0.0690078	0.0226675	0.126998	0	0.0695125	0.0312244	0.33227
ENSG00000265298	5.0335	3.33554	3.92789	4.15681	4.27936	3.96714	4.45117	3.88385	3.70381	4.48029	4.76516	4.56147	4.85639	4.26375	4.54496	4.78905	4.32258	3.10123	0	4.41887	4.59701
ENSG00000265303	0	0	0	0	0	0	0	0	0	0	0	0	0	0.292148	0	1.45092	0	2.31676	0	3.97874	1.63452
ENSG00000265340	0	0	0	0	0	0	0	0	0	0	0	0	0	0	0	0.0457463	0	0	0	0	0
ENSG00000265354	4.23848	5.60082	5.01423	5.21454	5.4924	5.51239	5.4204	5.20427	4.83791	5.40535	5.36281	5.29557	5.65841	5.78568	5.2082	4.42857	5.1336	5.57424	5.37969	4.49262	5.24081
ENSG00000265366	1.15662	1.43425	1.71675	1.54033	2.38582	1.28556	2.15999	2.69876	1.32694	2.23191	2.47841	1.67528	2.43745	2.47987	0.75708	1.1224	2.32458	1.40248	1.70809	1.16041	1.88342
ENSG00000265402	0	0	0	0	0	0.119207	0	0	0	0.116154	0	0.0992588	0	0	0	0	0	0	0	0	0
ENSG00000265417	0	0.0492334	0.0458539	0	0.0424622	0	0	0	0.842838	0	0	0	0.0437868	0	0.119814	0.037839	0	0	0.0822107	0	0.0853539
ENSG00000265428	0	0	0	0	0	0	0	0	0	0	0	0	0	0	0	0	0	0	0	0	0
ENSG00000265437	0	0	0	0	0	0	0.136726	0	0	0	0	0	0	0	0	0	0	0	0	0	0
ENSG00000265453	0	0	0	0.246785	0	0	0	0	0	0	0	0	0	0	0	0	0.483523	0	0	0	0
ENSG00000265460	0.077243	0	0.0920843	0.0507232	0	0	0.0483604	0	0.0352635	0	0.0767233	0	0.744122	0.640985	0.0695496	0	0	0.0740902	0.0766467	0	0
ENSG00000265469	0.567938	0	0	0	0	0	0	0.255275	0	0	0	0	0.250903	0.605252	0	0.206989	0	0.214309	0	0	0.805598
ENSG00000265472	0	0	0	0	0	0	0	0	0	0	0	0	0	0	0	0	0	0	0	0	0
ENSG00000265480	0	0	0	0	0.0581142	0.0550374	0	0.0306398	0.0184647	0.0255561	0	0	0	0	0	0.0253478	0	0.0489197	0	0	0
ENSG00000265491	2.9205	4.56053	3.2342	2.78726	3.73599	2.40346	3.32557	3.05509	2.51653	3.3036	3.60791	2.80561	3.9058	3.69553	3.09904	3.2586	3.62008	2.9489	2.92103	1.89905	3.57696
ENSG00000265531	0.243494	0	0.142342	0	0.586534	0.823161	0.190585	0.0820145	1.64898	0.415633	1.64836	0.212503	0.495052	0.576929	0.717648	1.38393	0.592473	3.12777	0.179626	0.132373	1.85727
ENSG00000265541	0	0	0	0	0	0	0	0	0	0	0	0	0	0	0	0	0	0	0	0	0
ENSG00000265545	0	0	0	0	0	0	0.492802	0	0	0	0	0	0	0	0	0	0	0	0	0	0
ENSG00000265564	0	0	0	0.263209	0	0	0	0	0	0	0	0	0	0	0	0	0	0	0	0	0
ENSG00000265574	0	0.513169	0	0.666475	0	0.820382	0.566243	0	0	0.0418247	0	0	0.047872	0	0.607818	0.197405	0	0	0	0	1.08061
ENSG00000265590	1.80004	0.85898	0.916827	1.40864	2.71828	2.64943	1.36618	2.23284	2.11846	2.28626	1.1861	0.762741	0.981435	0.85633	1.99178	1.13129	1.38495	1.84069	3.14361	1.07409	1.34927
ENSG00000265593	0	0	0	0	0	0.185258	0	0.106778	0	0	0	0	0	0	0	0	0	0.0895687	0.0981864	0	0
ENSG00000265614	0	0	0	0	0	0	0	0	0	0	0	0	0	0	0	0	0	0	0	0	0
ENSG00000265626	0	0	0	0	0	0	0	0	0	0	0	0	0	0	0	0	0	0.716133	0	0	0
ENSG00000265630	1.20108	0.700907	2.12063	1.18252	0	0	0.718508	0.660245	0.828803	2.62843	1.7116	0.568641	2.15022	2.21328	1.72664	0	2.12738	1.333	0.640943	0	0.782757
ENSG00000265631	0.245901	0	0	0	0	0	0	0	0	0	0	0	0	0	0	0	0	0	0	0	0
ENSG00000265639	0	0	0	0	0	0	0	0	0	0	0	0	0	0	0	0	0	0	0	0	0
ENSG00000265646	0.119812	0.0414771	0.0373232	0.0342256	0.0341058	0.125404	0	0.0703783	0.554069	0	0.831543	0	0.0346975	0.484605	0	0.0293568	0	0.0288633	0.0297822	0.0232341	0.0366243
ENSG00000265681	10.1192	10.851	10.104	9.89983	10.072	9.7269	10.3565	10.0839	10.1426	10.6287	9.76304	10.3755	10.2876	9.61632	10.285	8.82801	10.3774	10.5715	11.1912	11.2482	10.3686
ENSG00000265683	0.812165	0.651841	1.80972	1.05873	1.78346	0.408837	1.34501	1.14327	0.524099	1.56128	2.39703	0.887635	1.48937	0.866219	0.444436	0.437597	1.68446	0.608386	1.00287	0.0797979	0.630842
ENSG00000265690	3.34207	1.91563	3.63205	3.64427	3.71082	3.16985	3.03149	3.41623	1.9957	3.47938	4.21226	2.26807	3.71954	3.75105	3.2736	3.16271	4.14565	1.87449	3.50488	2.19827	4.21264
ENSG00000265693	0	0	0	0	0	0	0	0	0	0	0	0	0	0	0	0	0	0	0	0	0
ENSG00000265698	0	0	0	0	0	0	0	0	0	0	0	0	0	0	0	0	0	0	0	0	0
ENSG00000265712	0	0	0	0	0	0	0	0	0	0	0	0	0	0	0	0	0	0	0	0	0
ENSG00000265713	0.0448501	0	0	0.0497256	0.0500586	0.0476347	0	0	0	0	0.0457924	0.0391244	0	0	0.0367959	0	0.0507817	0	0	0	0.051947
ENSG00000265746	0.118277	0.0398459	0	0	0	0.0324169	0	0	0	0	0.0311566	0.0264771	0.103636	0	0.0250515	0	0.034258	0.115501	0	0	0.103361
ENSG00000265763	0.315178	0.089936	0.13427	0.0499931	0.15178	0.0457183	0.135837	0.163467	0.0857374	0.0835402	0.163875	0.361097	0.120332	0.343204	0.537957	0.0970107	0.11446	0.688707	0.189221	0.0417855	0.434459
ENSG00000265766	0.0379163	0.0494565	0	0.0419719	0.142289	0	0	0	0.0154847	0.148402	0.060219	0	2.47318	0	0	0	0.0482976	0.0368128	0	0	0
ENSG00000265773	0	0	0	0	0	0	0	0	0	0	0	0	0	0	0	0	0	0	0	0	0
ENSG00000265787	0.664719	0.194149	0.136408	0.0781425	0.044313	0.0428222	0.0169013	0.0607862	0.357172	0.380046	0.168474	0.191804	0.564011	0.240279	0.263544	0.369192	0.0459671	0.818586	1.53524	0.197489	1.5743
ENSG00000265788	0	0	0	0	0	0	0	0	0	0	0	0	0	0	0.0146795	0.0415682	0	0	0	0	0
ENSG00000265790	0	0	0	0	0	0	0	0	0.357256	0	0.0622129	0.0540274	0	0	0	0	0	0	0	0	0
ENSG00000265798	0.350236	0.0546637	0.122846	0.318822	0.267949	0.0440709	0.261244	0.153622	0.164277	0.281437	0.194377	0.0355057	0.211228	0.344989	0.19194	0.166299	0.915342	0.177975	0	0.0797147	0.582168
ENSG00000265808	3.97701	5.20775	4.09057	5.15895	4.33807	4.80487	4.68503	4.59566	3.67735	4.86543	4.40173	3.64338	4.98789	4.59929	4.57185	3.54148	4.7171	4.19466	5.07502	3.79302	4.67383
ENSG00000265817	0.704567	1.56806	0.870108	0.985193	1.53346	0.556238	1.38101	0.902942	0.717927	1.28676	2.14462	0.681739	0.870362	1.15404	0.76244	1.34897	1.29404	0.9038	1.54757	0.164713	1.38462
ENSG00000265818	0	0	0	0	0	0	0	0	0	0	0	0.117621	0	0	0	0	0	0	0	0	0
ENSG00000265833	0	0	0	0	0	0	0	0	0	0	0	0	0	0	0	0	0	0	0	0	0
ENSG00000265836	0	0	0	0	0	0	0	0	0	0	0	0	0	0	0	0.0918691	0	0	0	0	0
ENSG00000265853	0	0.848618	0	0	0	0	0	0	0	0	0	0	0	0	0	0	0	0	0	0	0
ENSG00000265863	0	0	0	0	0	0	0	0	0	0.0257121	0	0	0.031182	0	0	0	0	0	0	0	0
ENSG00000265881	0	0	0	0	0	0	0	0	0	0	0	0	0	0.0855035	0	0	0	0	0	0.115236	0
ENSG00000265883	0	1.01763	0	0	2.19601	2.18682	2.06501	1.01195	0	0	0.956919	0	1.08131	0	0.833767	0	0	0	0	0	0
ENSG00000265916	0.739802	0.293447	0.0932492	0.0880317	0.524926	0.0822884	0.443933	0.258788	0.906229	0.0757968	0.283721	0.40855	0	0	0.473275	0.452857	0.182125	0.919501	0.763722	0.0556455	1.04375
ENSG00000265934	0	0	0	0	0	0	0	0	0	0	0	0	0	0	0	0	0	0.112747	0	0	0
ENSG00000265936	0	0	0	0	2.07066	0	0	0	0	1.40556	0.850481	0	1.5389	0	0.734798	0	0	0	0	0.926131	0.904962
ENSG00000265939	0.37566	0.66822	0.341227	0.585334	0.578816	0.395006	0.318456	0.123003	0.237964	0.201155	0.379815	0.544682	0.11985	0.11115	0.0842112	0.100793	0.434506	0.195492	0	0.14646	0.613974
ENSG00000265946	0	0	0	0	0	0.175811	0	0	0	0	0	0	0	0	0	0	0	0	0.331907	0	0
ENSG00000265972	7.32177	7.22208	6.75533	7.33774	5.64499	5.53693	6.93031	7.1243	7.56109	8.38558	8.59688	8.6244	7.5861	6.95265	7.33152	7.90736	7.11028	8.73729	5.73816	5.32799	7.60508
ENSG00000265973	0	0	0	0	0	0	0	0	0	0	0	0	0	0	0	0	0	0	0	0	0
ENSG00000265982	6.36678	3.41419	4.24724	4.86403	5.64749	5.76275	0	5.09455	2.91843	3.46791	3.7767	2.90042	2.76617	3.68393	5.15296	2.04089	5.17143	4.63114	3.27912	3.76615	6.10746
ENSG00000266003	0	0	0	0	0	0	0	0	0	0	0	0	0	0	0	0	0	0	0	0	0
ENSG00000266009	0	0	0	0	0	0	0	0	2.17453	0	0	0	0	0	0	0	0	0	0	0	0
ENSG00000266027	0	0	0	0	0	0	0	0	0	0	0	0	0	0	0	0.532569	0	0	0	0	0
ENSG00000266028	2.85425	1.21775	4.40426	2.76157	4.90765	2.15617	2.8213	2.78915	3.4292	2.24581	4.45055	2.24238	2.37392	3.35293	3.6926	3.92579	1.89288	3.85258	2.5099	1.30861	4.09216
ENSG00000266042	0	0	0	0	0	0	0	0	0	0	0	0	0	0	0	0	0	0	0	0	0
ENSG00000266048	0	0	0	0	0	0	0	0	0	0	0	0	0	0	0	0	0	0	0	0	0
ENSG00000266050	0	0	0	0	0	0	0	0	0	0	0	0	0	0	0	0	0	0	0	0	0
ENSG00000266066	0.734696	1.12166	0.0150964	0.683299	0.701885	0.51023	0.841842	0.0757476	0.53737	0.409479	0.61395	0.537154	0.716821	0.0400269	0.0104061	0.671543	1.08576	1.11118	1.32789	0.966905	0.530793
ENSG00000266074	3.5312	3.36606	1.04003	0.825314	3.522	2.7754	4.14032	4.06794	3.21377	3.94818	3.83284	3.79812	5.0294	2.09158	3.67144	2.82449	3.18628	2.38095	4.55818	3.05907	4.03777
ENSG00000266076	0	0.0663979	0	0	0	0	0.168347	0.158338	0.0824601	0	0.140285	0.2536	0	0	0	0.083114	0.0657901	0.0391412	0	0	0.131691
ENSG00000266086	5.74446	3.48627	3.91049	3.49146	2.47491	3.33355	4.72711	4.68278	4.56241	4.55282	4.47568	4.22788	4.56116	2.91417	3.44488	5.27159	3.37452	3.58791	3.88865	5.4942	4.35902
ENSG00000266094	3.66635	5.77146	3.88515	4.11467	5.19293	1.66127	5.5075	3.28267	2.71229	4.51524	4.80789	4.09562	4.83139	4.97643	4.56302	3.40465	5.04347	5.38425	1.62629	1.15371	4.8867
ENSG00000266105	0	0	0	0	0	0	0	0	0	0	0	0	0.0977335	0	0	0	0	0	0	0	0
ENSG00000266117	0.114656	0.145688	0.124296	0	0	0	0	0	0	0	0	0.102004	0	0.353105	0.0955451	0	0	0	0	0	0
ENSG00000266127	0	0	0.0423698	0	0	0	0	0	0	0	0	0	0	0	0	0	0	0	0	0.0221718	0.0390836
ENSG00000266129	0	0	0	0	0	0	0	0	0	0	0	0	0	0	0	0	0	0	0	0	0
ENSG00000266145	0.756822	0	0	0	0.243674	0	0	0	0.184086	0	0.689959	0	1.27115	0.459992	0.183226	0	0	0	1.72355	0	0.894423
ENSG00000266155	0.601426	0.409543	0	0.682368	0	0.360065	0	0	0	0	0.344191	0	0	0.359098	0.717292	0	0	0	0	0	0.933599
ENSG00000266162	0	0	0	0	0	0	0	0	0	0	0	0	0	0	0	0	0	0	0	0	0
ENSG00000266173	5.05231	4.08292	4.1369	4.71077	5.00985	4.44103	5.1532	4.89087	4.51733	5.23169	4.62535	4.62914	5.16905	4.44693	4.32534	4.33426	4.56666	4.87381	3.97361	4.34958	4.86795
ENSG00000266179	0	0	0	0	0	1.24278	0	0	0.602087	0	0.754283	0	0	0	0	0	0	0	0	0	0
ENSG00000266181	0	0	0	0	0	0	0	0	0	0	0	0	0.0860894	0	0.0607253	0	0	0	0	0	0
ENSG00000266184	0	0	0	0	0	0	0	0.0563116	0	0.0476696	0	0	0	0	0	0	0	0	0	0	0
ENSG00000266190	0	0	0	0	0	0	0	0	0	0	0	0	0	0	0	0	0	0.264755	0	0	0.301294
ENSG00000266200	0.134916	0.176798	6.62772	0.17708	0.337485	0.296073	0.171434	0	0.559844	2.62445	0.655789	0.0251025	0.469497	0.28283	2.31677	0.131467	0	0.705694	0.0297864	0	3.0297
ENSG00000266201	0	0	0	0	0	0	0	0	0	0	0	0	0	0	0	0	0	0	0	0	0
ENSG00000266202	0	0	0	0	0.436618	0	0	0	0	0	0.120481	0	0.445377	0.91496	0.100867	0	0.448368	0	0	0	0.144706
ENSG00000266217	0	1.25785	0	0.328462	0	0	0.635248	0.313268	0	0.89887	0.873625	0	1.12832	1.91069	0	0.60898	1.70431	0.505343	2.41692	0	0.825392
ENSG00000266227	0	0	0	0	0	0.1672	0	0	0	0	0	0	0	0	0.0816273	0	0.0570232	0.0493352	0	0	0
ENSG00000266242	0.0711695	0	0.166866	0.0401223	0.468922	0	0.12959	0.0423292	0.0559869	0.105299	0.266635	0.0315124	0.23766	0.037683	0	0.269354	0.202329	0.0336633	0	0	0.042769
ENSG00000266251	0	0	0	0	0	0	0	0	0	0	0	0	0	0	0	0	0	0	0	0	0
ENSG00000266265	0.142415	0.735848	0.0361038	0.0653545	0.778613	0.0157102	0.0177452	0.0531753	0.0373822	1.81414	0	0.0139524	0	0.0658218	0.0129233	0.016221	0.0832147	0.0446347	0.205053	0.326514	0.119242
ENSG00000266282	0.459328	0.556777	0.518012	0.533533	0	0.878276	0.930102	0	0	0.498258	0.495727	0.436546	0.554197	0	0.989415	0	0.564425	0.46868	0	0	0
ENSG00000266286	0	0	0	0	0	0	0	0	0	0	0	0	0	0	0	0	0	0	0	0	0
ENSG00000266296	0	0	0	0	0	0	0	0	0	0	0	0	0	0	0.0221561	0	0	0	0	0	0
ENSG00000266302	0.0436651	0.0146038	0.271838	0	0.387217	0.210313	0.189783	0.0726121	0.152687	0.531561	0.11944	0.341012	0.489245	0.21082	0.0930395	0.0151107	0.0581086	0.0479864	0.0189674	0.101346	0.41804
ENSG00000266306	0	0	0	0	0	0	0	0.0328893	0	0	0	0	0	0	0	0.0274089	0	0	0.0276155	0	0
ENSG00000266338	4.01916	3.32482	3.48563	3.55538	3.70986	3.02105	3.07469	2.99147	3.59057	2.40763	3.70941	3.33132	3.09194	2.73729	3.62427	3.57663	2.59013	4.26715	3.85788	2.96207	4.49261
ENSG00000266356	0	0	0	0	0	0	0	0	0	0	0	0	0	0	0	0	0	0	0	0	0
ENSG00000266364	0	1.66329	0	0	0	0	0	0	0	0.459854	0	0	0	0	0	0	0	1.64598	0	0.278138	0
ENSG00000266365	0.0555219	0	0	0	0	0	0	0	0	0	0	0.0483464	0	0	0	0	0	0	0	0	0
ENSG00000266373	0	0	0.162827	0	0	0	0.127322	0	0	0.274291	0	0	0	0	0.122033	0	0.32969	0	0	0	0
ENSG00000266379	0	0	0	0	0	0	1.34344	0.714413	0	0.482216	0	0	0	0	0	0.333347	1.79076	0	0	0.230769	0.444455
ENSG00000266405	0.413842	0.948585	1.14828	0.943638	1.84472	0.643163	1.05387	0.850339	0.374419	0.818452	1.3485	1.07737	1.12452	0.973951	0.549008	0.580292	0.926415	0.90205	0.455839	0.331127	1.09514
ENSG00000266412	4.79039	6.71128	5.71227	5.77781	6.4959	5.41393	6.84543	6.38758	4.829	6.21685	6.54881	6.00462	6.32578	6.56161	5.59225	5.52449	6.86081	6.44434	5.56248	3.88984	5.75224
ENSG00000266416	0	0	0	0	0	0	0	0	0	0	0	0	0	0	0	0	0	0	0	0	0
ENSG00000266433	0	0.0171437	0	0.0280047	0	0.0164578	0	0.0360081	0	0.0150936	0	0.0212807	0.0481929	0.0159728	0.0121968	0.0446767	0	0.0431961	0	0	0.0187267
ENSG00000266442	5.13995	4.63332	4.33931	4.02971	5.80689	6.01457	3.75461	4.44765	6.99304	2.47365	3.97873	0	0	4.28652	0	4.06053	2.82673	4.36559	0.965284	4.68063	0
ENSG00000266448	0	0	0	0	0	0	0	0	0	0	0	0	0	0	0	0	0	0	0	0.16789	0
ENSG00000266470	0	0	0	0	0	0	0	0	0	0	0	0	0	0	0	0	0	0	0	0	0
ENSG00000266472	5.20658	5.43742	5.11984	5.86197	6.08301	5.99302	5.80755	5.39477	5.48178	5.79434	5.82786	5.0004	6.15006	5.21579	6.01229	5.73752	5.6844	5.70174	5.99104	5.91483	6.28204
ENSG00000266479	0	0	0	0	0	0	0	0	0	0	1.81137	0	0	0	0	0	0	0	0	0	0
ENSG00000266488	0.0663827	0	0	0	0	0	0	0	0	0	0	0	0	0	0	0	0	0	0	0	0
ENSG00000266501	0.276353	0.183304	0	0	0	0.168953	0	0	0.563131	0.313625	0	0.13277	0.170464	0.159025	0	0	0	0.151913	0	0.187416	0.332299
ENSG00000266504	0	0.634817	0	0	1.18965	0	0	0	0	0	0	0	0	0	0	0	0	0	0.335404	0.552392	1.78378
ENSG00000266520	0	0.211253	0	0	0	0	0	0	0	0	0	0.0751657	0	0	0	0	0	0	0	0	0
ENSG00000266522	0.15199	0.719161	0.688011	0.647676	0.7718	0.442681	0.430044	0.0472913	0.330299	0.290385	0.562106	0.745669	0.705426	0.608551	0.374085	0.370948	0.718494	0.467595	0.866328	0.262862	0.344024
ENSG00000266524	0.918015	0	0.120558	0.037936	0	0.0178849	0.0446165	0.0812878	0.721937	1.04777	0.200165	0.0336943	0.06873	0.222183	0.343743	0.0394683	0.838858	1.87399	0.0165434	0	1.74252
ENSG00000266529	0	0	0	0	0	0	0	0	0	0	0	0	0	0	0	0	0	0	0	0	0
ENSG00000266537	0.0573297	0	0.0694217	0	0	0	0	0	0	0.0558426	0	0	0	0	0	0.0549874	0	0	0	0	0
ENSG00000266549	0	0	0	0	0	0	0	0	0	0	0	0	0	0.198709	0	0	0	0	0	0	0
ENSG00000266561	0	0	0	0	0	0	0	0	0	0	0	0	0	0	0	0	0	0	0	0	0
ENSG00000266563	0	0	0	0	0	0	0	0	0	0	0	0	0.482812	0	0.354609	0	0	0	0	0	0
ENSG00000266575	0	0	0	0	0	0	0.475848	0	0	0	0	0	0	0	0	0.408984	0	0	0	0	0
ENSG00000266576	0	0	0	0	0	0	0	0	0	0	0	0	0	0	0	0	0	0	0	0	0
ENSG00000266605	0.363301	0	0.284361	0	0.897285	0.139099	0	0	0	0.186821	0.357032	0	0	0.525638	0	0	0.286132	0	0	0	0
ENSG00000266613	0	0	0	0.0196464	0	0	0	0	0	0	0	0	0.020473	0.0189475	0.0143696	0.0354888	0	0	0	0.0358913	0
ENSG00000266647	0	0	0	0	0	0	0	0	0	0	0	0	0	0	0	0	0	0	0	0.304872	0
ENSG00000266648	0.105935	0.0694465	0.187922	0.173232	0.383474	0.0572215	0.330576	0.12547	0.0866479	0.108983	0.213041	0.33834	0.122341	0.116514	0.320123	0	0.120096	0.292248	0	0.0331812	0.17394
ENSG00000266673	0	0	0	1.05654	0	0	0	0	0	0	0	1.46445	0	0	0	0	0	0	0	0	1.05728
ENSG00000266691	0	0	0	0	0	0	0	0.0355803	0	0	0	0	0	0	0	0	0	0	0	0	0
ENSG00000266693	0	0	0	0	0	0	0	0	0	0	0	0	0.0468905	0	0	0	0	0	0	0	0
ENSG00000266695	0	0	0	0.216138	0.559871	0.680304	0.209302	0	0	0.643388	0.189758	0.446429	0.219004	0	0	0	0	0	0	0.251176	0.41701
ENSG00000266707	0.0918867	0	0	0	0	0.940694	0	0	0.0763046	0	0	0	0.106878	0	0	0.33419	0	0	0	0	0
ENSG00000266714	6.42101	5.04457	3.96521	3.31411	3.98257	7.13319	4.39707	5.43843	8.73491	5.03835	6.2113	4.57742	7.405	5.21958	5.882	6.60209	5.25769	7.89412	5.62261	7.97022	5.70971
ENSG00000266728	0	0	0	0	0	0	0	0	0	0	0	0	0	0	0	0	0	0	0	0	0
ENSG00000266733	1.70545	0.552294	0.593925	0.686982	0.161698	1.03574	1.02749	1.47603	0.653922	0.799091	0.543484	0.788529	0.582003	0.0855593	0.499722	0.871966	0.420554	0.655157	0.12575	0.658107	0.526551
ENSG00000266736	0.180493	0	0	0	0	0	0	0	0.877303	0	0.874028	0	0.108692	0.197503	0	0.180475	0	0	0	0.116566	0
ENSG00000266771	0	2.38582	0	0	0	0	0	0	0	0	0	0	0	0	0	0	0	0	0	0	0
ENSG00000266777	1.70735	0.997841	0.672225	1.27641	1.14334	0.794858	2.27918	1.79588	0.629019	1.34377	1.15861	1.39702	1.79089	1.68541	0.915676	1.76735	2.48687	1.24874	0.840919	0.733329	1.39823
ENSG00000266786	0	0	0	0	0	0	0	0	0	0	0	0	0	0	0	0	0.0804516	0	0	0	0
ENSG00000266806	0	0	0	0	0	0	0	0	0.714207	0	0	0	0	0	0.389834	1.05946	0	0.495471	0	0.563413	0
ENSG00000266809	0	0.429691	0.72173	0	0	0	0	0	0	0	0	0.333076	0	0	0	0	0	0	0	0	0
ENSG00000266818	0	0	0	0	0	0	0	0	0	0	0	0.0214371	0	0	0	0	0	0.0200648	0	0	0
ENSG00000266820	5.37808	3.56457	4.03836	4.67698	4.78633	4.34231	4.80429	4.48826	3.31295	4.91784	4.91062	4.96053	5.21747	4.65131	4.69174	4.9214	5.06554	2.9861	2.08143	4.08972	4.94216
ENSG00000266826	0	0	0	0	0.0303657	0	0	0.0318384	0	0	0	0	0	0	0.0218336	0.0267278	0	0.0515934	0	0	0
ENSG00000266853	0.139205	0.0923509	0.0857673	0.154207	0	0	0.0781002	0.239416	0.0586961	0.142702	0.142527	0.0625818	0	0.348279	0.169862	0	0.0813642	0.137275	0	0	0.08258
ENSG00000266858	0.0517674	0	0	0	0	0	0	0	0	0	0	0	0	0	0	0	0	0	0.0506577	0	0
ENSG00000266865	3.09931	3.25317	2.9047	3.65424	4.51418	3.11743	4.43196	3.7715	3.22092	4.0233	4.04831	3.15724	4.24288	4.38573	3.14299	1.51968	4.74544	2.90348	2.41073	0.992679	3.30701
ENSG00000266876	0.250566	0	0	0.0485864	0.143451	0.0928488	0.182744	0	0	0	0.0445984	0	0.0512036	0.0466531	0.0355845	0	0.0983064	0.126255	0	0.0589925	0.195365
ENSG00000266885	0	0	0	0.0114856	0	0	0	0	0	0	0.0211073	0.00893287	0	0	0	0.0610379	0	0	0	0.0341326	0
ENSG00000266891	0.328784	2.83342	0	0	0	0.184115	0	0.20582	0.144322	0	0	0	1.77358	0	0	0	3.47766	0.173227	0	0.595962	0.200951
ENSG00000266899	0	0	0	0	0	0.0485989	0	0	0	0	0	0	0.0523783	0	0.0363387	0	0	0.0436427	0	0	0
ENSG00000266906	0	0	0	0	0	0	0	0	0	0	0	0	0	0.271095	0	0.217882	0	0.238655	0	0	0
ENSG00000266907	0.389365	0.300727	0.148056	0.0776833	0.116019	0	0.183747	0.354074	0	0.170693	0.10707	0.308392	0.315705	0.356169	0.0849038	0.186203	0.0787587	0.0838778	0	0.0123384	0.158894
ENSG00000266909	0.0984991	0.358312	0.116634	0	0.112324	0	0	0	0	0.1888	0.274444	0	0.408366	0	0.155319	0	0	0	0.173269	0	0.326854
ENSG00000266910	1.67561	1.31119	1.37425	1.65808	1.21376	1.26211	1.63037	1.63578	1.51901	1.0897	1.40071	1.46701	1.59405	1.12759	1.18957	1.06962	0.934353	1.36606	1.24541	2.30736	1.71811
ENSG00000266915	0	0	0	0	0	0	0	0	0	0	0	0	0	0	0	0	0	0	0	0	0
ENSG00000266920	0.0399876	0	0	0.086334	0.0862416	0.194912	0	0.0892269	0.0602508	0	0.0380568	0.064458	0	0.0781685	0	0.0369407	0	0.0721017	0	0.0286413	0.0917337
ENSG00000266931	0.786543	2.26854	1.75191	1.56401	1.99228	1.29395	2.85847	2.40853	2.04863	2.77508	2.32859	2.14304	3.42181	3.67954	2.24573	1.45961	4.14585	2.84874	3.15626	0.177062	3.08403
ENSG00000266932	0.16567	0.163919	0.103953	0.225528	0.267363	0	0	0.194044	0	0	0.169457	0.246387	0.0991255	0.0464282	0.03579	0.127435	0.0963847	0	0	0.030168	0.237785
ENSG00000266938	0	0	0	0.258977	0	0	0.0903142	0.0977038	0	0	0.0842398	0.072763	0	0	0	0	0	0.0810028	0	0.0576319	0
ENSG00000266943	0.157855	0	0.0971995	0	0	0.166969	0	0	0	0	0	0	0	0	0	0.0799836	0	0.0792067	0	0.0580061	0
ENSG00000266944	0	0.23359	0.551844	0	0	0.359319	0.198736	0.212935	0	0	0	0	0.207743	0	0.144589	0.323642	0.396997	0.176302	0	0.125363	0.210904
ENSG00000266946	0	0	0	0	0	0.0325847	0	0	0.0241055	0	0	0	0	0	0	0.0593802	0.0358885	0.0576818	0	0.0681782	0
ENSG00000266953	0.339966	0.8253	0.186845	0.155502	0.154341	0	0.68564	0	0.18783	0.494474	0.464201	0.121565	0.175668	1.01064	0	0.824995	0	0	0.246347	1.03097	0
ENSG00000266959	0.974387	1.14244	1.08708	0	1.07189	1.64699	1.85932	0	1.47982	0	0	0	1.91201	0	0	0	0	1.05723	0	0	1.13035
ENSG00000266964	4.59952	3.22163	2.88567	1.70367	1.67682	0.955582	2.86089	1.92064	5.42164	4.86197	3.3173	2.50436	4.57503	2.6705	4.71518	1.62979	3.07159	4.88161	3.96719	4.24419	5.14092
ENSG00000266967	6.24052	5.1534	5.51114	6.09719	5.20883	5.54503	5.78416	5.80515	5.52092	5.77491	5.77421	4.99079	6.29767	5.46202	5.37658	5.66369	5.47697	5.63602	5.24281	6.42043	5.53933
ENSG00000266971	0	0.100231	0	0	0	0	0	0	0	0	0.0596778	0	0	0.0781166	0	0.0648401	0	0	0	0.109795	0
ENSG00000266984	0	0	0	0	0	0	0	0	0	0	0	0	0	0	0	0.0678741	0	0	0	0	0
ENSG00000266989	0	0	0	0	0	0.102634	0	0	0.0784732	0	0	0	0	0	0	0	0	0	0	0	0
ENSG00000266992	0	0.939932	0	0	0	0	1.03944	0.0439212	0.327584	0.74471	0	1.40795	0.0432185	0.569806	0.327556	0	0.0595034	0	0	0.0706655	0.697603
ENSG00000266995	0	0	0	0	0	0	0	0	2.89265	0	0	0	0	0	0.499213	0.578779	0	0	0	0	1.02832
ENSG00000266997	0.122938	0	0	0	0	0	0	0	0	0	0.186797	0	0.267177	0	0	0	0	0	0	0	0
ENSG00000267001	2.08121	1.95415	1.61697	2.09886	2.14827	1.68123	2.23629	2.07388	1.49719	1.24656	2.38074	0.378194	0.368447	1.88667	0.800734	0.224594	2.78145	1.99182	2.74233	0.954134	2.19932
ENSG00000267005	0.12524	0	0.405292	0.1402	0.138349	0.133319	0.138812	0	0	0.357435	0.460665	0.40533	0.147329	0	0.293162	0	0	0	0	0	0.146315
ENSG00000267019	0	0	0	0	0	0	0	0	0	0	0	0	0	0	0	0	0	0	0	0	0
ENSG00000267022	0	0	0	0.34258	0.420147	0	0.357882	0	0	0	0.76716	0.339794	0	0	0	0	0.682219	0.238553	0	0	0
ENSG00000267023	3.92838	4.04014	3.12078	4.23433	4.16519	4.02955	4.61241	4.23136	3.82387	3.48348	3.40475	3.71926	4.23169	4.4127	3.351	3.29155	4.13066	3.48205	0.0310211	2.32491	4.0309
ENSG00000267032	0.0389067	0.0506048	0.0477813	0	0	0	0.0440429	0.0464743	0	0.0795194	0	0.0667588	0	0	0	0	0.0443074	0	0	0.0238628	0
ENSG00000267036	0	0	0	0	0.120911	0	0.204036	0	0	0	0.191465	0	0	0	0	0	0	0	0	0	0
ENSG00000267041	0.621037	0.636482	0.691634	1.50644	0.856961	0.770034	1.67702	1.51544	1.2286	0.795822	1.06535	1.14255	0.758466	0.706805	0.880457	0.638328	0.665549	1.1318	0.665429	0.296325	1.06448
ENSG00000267046	0.101434	0	0	0.111166	0	0	0	0	0.0276679	0.03502	0.0692223	0	0.0402865	0.0367284	0	0.199326	0	0.32884	0	0	0
ENSG00000267056	1.40119	0	0.417289	0	0.0373133	0.134468	0	0	0.401129	0.302636	0	0.0846263	0.459652	0.104757	0.128233	0.0329993	0	0.874995	0.0732855	0.0216375	0.10838
ENSG00000267059	3.65152	5.34214	4.01136	4.76851	5.12006	4.78833	4.07349	4.49715	4.50019	4.00758	4.15068	3.89417	4.02027	4.02363	3.80847	0	4.73287	4.18489	4.80264	2.99439	4.50099
ENSG00000267060	1.19853	1.92203	0.956573	0.826407	1.64645	1.04138	1.50785	1.61248	0.961972	1.65254	1.74584	1.73802	2.0536	1.46951	0.98028	1.23018	1.16476	1.32661	0.451517	1.08692	1.40811
ENSG00000267066	0	0	0	0	0	0	0	0	0	0	0	0	0	0	0	0	0	0	0	0	0
ENSG00000267076	0.135829	0	0	0	0	0	0.154741	0	0	0.139547	0	0	0	0.4197	0	0	0	0	0	0	0
ENSG00000267083	0.0637128	0	0	0	0.0358069	0	0	0	0	0.0616324	0	0	0.0363416	0	0	0.0611872	0	0	0.0308558	0.0240643	0
ENSG00000267084	0	0	0	0	0	0	0	0	0	0	0	0	0	0	0	0	0	0	0	0	0
ENSG00000267085	0	0	0	0	0	0	0	0	0	0	0	0	0	0	0	0	0	0	0	0	0
ENSG00000267088	0.429285	0.538792	0.282087	0.382735	0.27678	0.458492	0.604737	0.911344	0.35655	0.250336	0.568114	0.617029	0.385853	0.500632	0	0.50702	0	0.433115	0.156461	0.344814	0.363228
ENSG00000267091	0.161394	0.0454849	0.118887	0.4204	0.306205	0.0697572	0.382988	0.113602	0.0519901	0.155683	0.186913	0.238974	0.111192	0.341143	0.150943	0.0319569	0.0394009	0	0	0.0743931	0.0789076
ENSG00000267099	0	0	0	0	0	0	0	0	0	0	0	0	0	0	0	0	0	0	0	0	0
ENSG00000267102	1.46448	0	0.412608	0.516063	0.16656	0.432953	0.836167	1.07622	1.19753	0.876784	1.75193	0.861941	0.656792	1.04294	1.05166	2.1933	0.532497	1.81923	0.542446	0.424138	1.67241
ENSG00000267110	0	0	0.0673565	0	0	0	0	0	0	0	0.0647394	0.0612647	0	0	0	0	0	0.0827271	0	0	0
ENSG00000267113	0.319159	0	0.360274	0.35958	0	0.344231	0	0	0	0	0	0	0	0.876749	0.277629	0.811592	0.377528	0	0	0.379039	0
ENSG00000267116	0	0	0	0	0	0	0	0	0	0	0	0	0	0	0	0	0	0	0	0	0
ENSG00000267119	1.60078	1.3388	0.480744	0.837165	1.43522	1.03442	0.978967	0.695778	1.17893	1.09491	1.52246	1.73084	1.9379	0.800415	1.48515	0.993107	0.874227	1.20555	0.752511	2.25851	1.11768
ENSG00000267120	1.90067	1.16846	1.292	1.23923	0.770074	1.24904	1.26019	1.71952	0.855807	0.601407	0.784336	1.26088	0.656672	0.803431	0.55514	1.61959	1.20667	2.51208	0.673172	0.987843	0.977694
ENSG00000267127	0.983929	2.26896	1.15109	0.739954	1.0573	0.661139	0.511756	1.1908	0.498967	1.36167	1.80841	1.67556	1.51908	1.27648	1.07206	1.39684	1.88702	0.823186	0.955475	0.827925	1.97994
ENSG00000267129	0	0	0	0	0	0	1.81102	0	0	0	0	0	0	0	0	0	0	0	0	0	0
ENSG00000267132	0	0	0	0	0	0.0951845	0	0	0	0	0	0	0	0	0	0.0896514	0	0	0	0	0
ENSG00000267135	0	0	0	0	0	0	0	0	0	0	0	0	0	0	0	0	0	0	0.276142	0	0
ENSG00000267140	0.73449	0.618587	0.360756	0.515408	0	0	0.486621	0	1.05109	0.462152	0.14513	0.405355	0.169051	0.839505	0.675244	0.510254	0	1.84966	0.138015	0.48147	0.682602
ENSG00000267142	0.0909279	1.33357	0.561726	0.15649	1.14604	0	1.6365	0.808731	0.037326	1.87062	0.0943928	1.15506	1.23623	1.11457	0.0763292	0.0486394	0.160408	0.652671	0	0	0.159256
ENSG00000267145	0.513134	0	0.207371	0.376216	0.196042	0	0.37667	0	0	0.184085	0.184617	0.440457	0.209952	0.195846	0.284178	0	0	0	0.176614	0	1.06186
ENSG00000267148	0	0	0	0	0	0	0	0	0	0	0.70954	0	0	0	0.593131	0	0	0	0	0	0
ENSG00000267153	0	0	0	0	0	0	0	0	0	0	0	0	0	0	0	0	0	0	0	0.0245722	0
ENSG00000267154	0	0	0.306985	0	0	0	0	0	0	0	0	0	0	0	0	0	0	0	0	0	0
ENSG00000267156	0.402018	0	0.415032	0	0.83045	0	0.382606	1.10882	0.291251	0.541273	0.39905	0.702118	0.14206	0.922442	0.802856	0.44378	0.840588	0.619283	0.136254	0.0793733	0.0700953
ENSG00000267157	0.429685	0.789214	0.263513	0.226246	0.653138	0.273402	0.22907	0.198993	0.347022	0.285212	0.674599	0.365166	0.167874	0.540606	0.439013	0	0	0.128453	1.89231	0.231436	0.78879
ENSG00000267162	0	0	0	0	0	0	0	0	0	0	0	0	0	0	0	0	0	0	0	0	0
ENSG00000267166	0.0162139	0	0	0	0.0183892	0	0.0172521	0	0.0248643	0.122037	0.0317537	0	0	0.0335844	0	0	0.0549124	0.104033	0	0.0241537	0
ENSG00000267168	0	0	0	0	0.150409	0	0	0	0	0	0	0	0	0	0	0	0	0	0	0	0
ENSG00000267170	0	0	0.285047	0	0	0.25925	0	0	0.210509	0	0	0	0.150296	0	0	0	0.147361	0	0	0	0.14294
ENSG00000267173	0	0	0	0	0	0	0	0.218466	0	0	0	0	0	0	0	0	0.56246	0	0	0	0
ENSG00000267178	0	0	0.247164	0	0	0	0	0	0	0	0	0	0	0	0	0	0	0.21563	0	0	0
ENSG00000267179	1.31266	1.21308	0.616113	0.938336	1.14675	0.97308	0.791654	1.21115	0.718442	0.900447	0.856835	0.379427	1.0327	1.38102	0.53153	0.297076	1.0638	0.38521	0.372191	1.18097	0.819578
ENSG00000267180	0	0	0	0	0	0	0	0	0	0	0	0	0	0	0	0	0	0	0	0	0
ENSG00000267182	0	0	0	0	0	0	0	0	0	0	0	0	0	0	0	0	0	0	0	0	0
ENSG00000267184	0	0	0	0	0	0	0	0	0	0	0	0	0	0	0	0	0	0	0	0	0
ENSG00000267185	1.82419	1.06971	1.83616	1.44557	1.75635	1.56395	1.0306	1.34131	1.11038	1.73787	1.29951	1.48418	2.14525	2.5104	0.780451	1.18945	1.37801	1.01836	0.899685	0.729152	1.19052
ENSG00000267187	0	0	0	0	0	0	0	0	0	0	0	0	0	0	0	0	0	0	0	0	0
ENSG00000267189	0	0	0	0	0	0	0	0	0	0	0	0	0	0	0	0.231758	0	0	0	0	0
ENSG00000267190	0	0	0	0	0	0	0	0	0	0	0	0	0	0	0	0.136449	0	0	0.136035	0	0
ENSG00000267203	3.86059	1.38721	2.35644	1.12063	2.64564	3.05217	3.42498	3.37989	1.0872	3.93473	3.38384	3.62977	3.98962	3.30584	1.44466	0.426704	3.88294	0.427226	0	0	2.53562
ENSG00000267206	2.64946	1.21256	1.99603	2.6404	1.97973	0.267931	3.4041	2.33717	0.307251	1.86545	1.15232	2.38767	2.0333	0.642551	1.41176	3.17	0.388409	2.6887	0	0.278326	0.957947
ENSG00000267208	0	0	0	0	0	0	0	0	0	0	0	0	0	0	0	0	0	0	0	0	0
ENSG00000267218	0.0488793	0.0662973	0	0	0	0	0	0	0	0	0	0.0409401	0.0558773	0	0	0	0	0.252809	0	0.0354114	0
ENSG00000267220	0	0	0	0	0	0	0	0	0	0.557307	0	0	0	0	0	0	0.342854	0.752317	0	0	0
ENSG00000267221	1.89268	0.799736	0.913264	0.677568	1.8982	0.907563	2.03843	1.82097	1.32989	1.21238	1.76187	1.11486	2.19283	1.43796	1.08947	1.32491	2.08351	1.14322	0.913859	1.22825	1.39131
ENSG00000267227	0	0	0	0	0	0	0	0	0.0642427	0	0.0794266	0	0	0	0	0	0	0	0	0	0
ENSG00000267228	0	3.54393	3.35965	3.90611	2.89253	4.76059	0	0	0.0596889	2.64653	0	0	0	3.37072	2.58928	0	3.54265	2.64781	1.065	0	2.78287
ENSG00000267233	0	0	0	0	0.0918149	0	0.0904185	0	0	0	0.0425211	0	0	0	0	0.0412556	0	0	0	0	0.0482418
ENSG00000267235	0	0	0	0	0	0	0	0.0891985	0	0.150018	0	0.0661085	0	0	0	0	0	0.0738161	0	0	0
ENSG00000267241	0	0	0	0	0	0	0	0.140275	0.0487203	0	0	0	0	0	0	0	0	0	0	0	0
ENSG00000267245	0	0.778776	0	0	0	0.194572	0.204432	0	0.148912	0.496995	0	0.161858	0.400101	0.365745	0	0	0.963689	1.28675	0	0	0.216267
ENSG00000267253	0.161585	0.0967301	0.129995	0.0805185	0.0991228	0.0965277	0.0992763	0.0852506	0.0292762	0.195744	0.159239	0.0772963	0.219832	0.116528	0.0443927	0.0578121	0.0823388	0	0.0194799	0.0385415	0.0213816
ENSG00000267258	0	0	0.137126	0.248343	0	0.494435	0.127732	0	0	0	0	0	0	0.126065	0	0	0	0.415244	0	0.0792955	0.134938
ENSG00000267261	0	0	0	0.188255	0.289614	0	0	0	0	0	0	0	0	0	0	0	0	0	0	0	0
ENSG00000267264	0.715093	1.31808	0.958155	1.42179	0.48142	1.05583	0.395373	0.424104	0.494627	0.853549	1.30586	0.815536	0.945371	0.473031	0.771237	0.361533	1.05704	0.580058	0.6697	0.477458	0.66689
ENSG00000267271	0	0	0	0	0	0	0.230413	0	0.321097	0	0	0	0	0	0.170353	0	0	0	0	0	0
ENSG00000267281	3.11884	2.46539	1.772	1.97379	0.966007	1.50031	1.91865	2.45825	2.05962	1.40331	1.29205	2.14331	2.21115	1.6333	2.23665	2.31936	1.7102	2.48365	1.6985	1.67652	3.29254
ENSG00000267292	0.174799	0	0	0	0	0	0	0	0	0	0	0	0	0	0	0	0	0	0	0	0
ENSG00000267293	0.0777379	0	0.0637542	0	0	0	0.0293511	0.0310465	0.0212807	0.0532309	0.0270436	0.0228649	0.0306143	0.188065	0.042699	0.0786126	0.0589315	0.0505616	0	0	0.059664
ENSG00000267295	0.293795	0.381564	0	0	0.119093	0.212335	0.384641	0.552172	0	0.333533	0.422978	0.204708	0.144249	0.231918	0	0	0	0	0	0	0.153562
ENSG00000267301	0	0	0	0	0	0.126841	0	0.141829	0.0983374	0	0	0.105859	0.490256	0	0	0	0	0.423205	0	0.0837757	0
ENSG00000267303	4.15662	2.3436	1.8149	1.43822	0.278306	2.85609	0	0	4.25089	0	0	2.29695	3.10861	0	2.08111	3.55704	0.732983	4.10173	3.98316	5.17152	3.20037
ENSG00000267305	0	0	0	0	0.402147	0	0	0.257229	0	0	0	0	0	0.203241	0	0	0	0	0	0	0
ENSG00000267310	0.0773702	0.034017	0	0.115168	0.173644	0.12901	0.0279255	0.0610656	0.0403959	0.076072	0.0783653	0.124122	0.110926	0	0	0.0740094	0.0830649	0.143567	0.236441	0	0.0294133
ENSG00000267312	0.114634	0	0	0	0.0445144	0.0414294	0.0441955	0	0	0	0	0	0	0.0430155	0.0315843	0.0386342	0	0	0	0	0
ENSG00000267314	0.762497	0.327047	0.546585	0.99415	0.252968	1.05712	0.455977	0.66776	0.287767	0.846497	0.182935	0.369252	0.288226	0	0.383323	0	0.607083	0.31658	0	0	0.675378
ENSG00000267315	0.317224	0	0	0	0	0.339322	0	0	0	0	0	0	0	0	0	0.321002	0.375302	0	0	0	0.349271
ENSG00000267318	0.892905	1.07889	2.48697	1.43941	0.956132	2.6642	1.42961	1.42705	1.25453	1.64534	1.07785	0.966347	0.928582	0.939886	0.936257	0.856401	1.13371	1.61147	0.638948	1.53937	0.764202
ENSG00000267319	1.03514	0.599956	0.774421	1.13026	1.25001	0.74816	1.7677	2.25957	1.14433	0.735835	0.287442	1.62639	2.58414	0.549873	0.609804	0.874839	0.811317	1.64106	0.73693	1.86349	0.556983
ENSG00000267323	2.30769	2.90646	1.68803	2.32069	2.63699	2.59587	2.42179	1.91545	1.5879	2.21267	1.80057	0.958833	3.01741	1.55219	1.56053	1.02838	2.282	2.4942	0	0.819536	2.09326
ENSG00000267324	0	0	0	0	0.0386651	0.0364133	0	0	0	0	0	0	0	0	0	0	0	0	0	0	0
ENSG00000267332	0	0	0	0	0	0	0	0	0	0	0	0	0	0	0	0	0	0	0	0	0
ENSG00000267333	0	0.0635927	0	0	0	0	0	0	0	0	0	0.0212054	0	0	0.0199068	0	0	0	0	0	0
ENSG00000267335	0.413643	0.44628	0.223285	0.136168	0	0.706191	0	0	0.92578	0	0	0	0.0733884	0	0	0.444755	0	0.211979	0	1.07652	0.258696
ENSG00000267336	0	0.516152	0.0940766	0.0854722	0.0869753	0.0820294	0.0433571	0.0912002	0	0.326924	0.15498	0.0668745	0.432913	0.124177	0.124078	0.185284	0.16919	0.181094	0	0.0501715	0.0444655
ENSG00000267340	3.47644	2.54354	1.91141	2.8962	2.79652	3.63464	3.76543	4.42338	1.60884	2.81086	3.24343	2.50737	3.26945	3.24957	1.84667	2.60542	4.05137	2.01286	3.82398	1.12204	3.28444
ENSG00000267343	0.780203	0.37972	0.282256	0.374943	0.51171	0.478163	1.81019	1.11765	1.04718	0.84148	1.14006	1.33769	0.518335	0.87913	0.456505	1.14167	0.189615	0.730348	0.320184	0.714265	0.636614
ENSG00000267346	0.521718	0	0.388	0	0.744997	0.545737	0.132635	0.142081	0.0980031	0	0.692138	0.205885	0.383366	0	0.18899	0.115768	0.272478	0	0.680198	0.241954	0.495901
ENSG00000267352	3.55602	1.78181	1.78492	2.02906	2.30546	2.21392	2.94473	2.03575	2.46586	2.21441	2.33716	2.64339	2.82271	3.14832	2.42112	2.80695	2.16976	3.12498	0	3.12056	2.90489
ENSG00000267355	2.76336	1.07107	1.92279	1.76528	2.17096	1.2563	1.59869	1.50618	0.823194	1.42253	1.60874	1.23533	1.58846	1.30172	0.744172	0.76534	1.37972	1.22414	0	1.65409	1.66766
ENSG00000267360	0.550628	0.102535	0.0933371	0.264906	0.205135	0.245987	0.255444	0.702809	0.0818509	0.393483	0.548655	0.143736	0.616617	0.201542	0	0	0.327622	0.414038	0.14757	0.504448	0
ENSG00000267361	0.22171	0.0442458	0	0	0.037735	0	0.142592	0.0400353	0.0276792	0.0687932	0	0.0581253	0.0775725	0	0.0279509	0.0676952	0.146697	0.0331023	0	0.0238359	0.222686
ENSG00000267368	6.10089	3.55768	2.68591	4.39876	5.00693	4.25746	4.08368	2.66627	4.96803	4.74565	5.39242	4.41731	3.02977	4.89288	5.22354	5.49313	4.96555	5.71525	4.64146	6.4377	5.83996
ENSG00000267369	0.714167	0.0603933	0.390441	0.147949	0	0	0.274047	0.337016	0.770874	0.172847	0.175282	0.0395357	0.414412	0.491557	0.206714	1.86025	0.338238	2.7318	0	0.69874	0.875839
ENSG00000267370	3.0101	1.95793	1.73483	2.22681	1.93551	2.29296	2.3167	3.01885	1.28786	2.31198	2.27091	2.29602	2.44068	2.40534	1.69934	1.64355	2.87584	1.09584	0.812955	1.52767	2.47371
ENSG00000267371	0	0	0	0	0	0	0	0	0	0	0	0	0	0	0	0	0	0	0	0	0
ENSG00000267376	0	0	0	0	0	0	0	0	0	0	0	0	0	0	0	0	0	0	0	0	0
ENSG00000267382	0	0	0	0.0600889	0.0310013	0	0	0	0	0	0	0	0	0	0	0	0	0.0265168	0	0	0
ENSG00000267384	0	0	0	0	0	0	0	0	0	0	0	0	0	0	0	0	0	0	0	0	0
ENSG00000267385	0.463148	0	0.145167	0.086637	0	0.677655	0.478472	0.027147	0.419763	0.354595	0.153757	0.0950021	0.392107	0.174628	0.180357	0	1.08982	0.0318581	0.325408	0.236489	0.0945226
ENSG00000267389	0	0	0	0	0.0288138	0	0	0.0299744	0	0	0	0	0	0	0	0	0	0	0	0	0
ENSG00000267392	0	0	0	0.0342044	0	0	0	0	0	0	0	0	0	0	0	0	0	0	0	0	0
ENSG00000267398	0	0	0	0	0	0	0	0	0	0	0	0	0	0	0	0	0	0	0	0	0
ENSG00000267400	0	0	0	0	0	0	0	0	0	0	0	0	0	0	0	0.268148	0	0	0	0	0
ENSG00000267404	0	0	0	0	0	0.0435209	0.0452878	0	0	0	0	0	0	0	0	0	0	0	0	0	0
ENSG00000267408	0	0	0	0	0	0	0	0	0	0	0	0	0	0	0	0	0	0	0	0	0
ENSG00000267415	0	0	0	0	0	0	0	0	0	0	0	0	0	0.736978	0	0	0	0.673117	0	0	0
ENSG00000267418	0	0	0	0	0	0.218275	0	0	0	0	0.213056	0	0	0	0	0.202924	0	0	0	0	0
ENSG00000267419	2.33758	2.95723	2.77366	2.5395	2.61955	1.65998	3.20228	3.08999	1.5498	2.40625	2.09986	2.74149	2.64715	1.86789	1.44556	1.28075	1.90223	2.21879	1.22281	1.54833	2.59923
ENSG00000267422	1.08923	0.804429	0.856639	0.731105	1.03471	0.640951	0.719187	0.99857	0.706174	0.865502	0.459538	1.06164	1.16342	1.26601	0.959371	0.403876	0.731299	0.801246	0.239029	0.117014	1.0087
ENSG00000267426	0.993492	0.349543	0.843214	1.1381	1.56839	0.976865	0.808191	1.07042	0.69469	0.758919	0.603826	1.03719	1.3803	0.73085	0.680765	0.593756	0.648776	0.341875	0.087179	1.10014	0.970265
ENSG00000267428	0	0	0	0	0	0	0	0	0	0	0	0	0	0	0	0.236292	0	0	0	0	0
ENSG00000267430	0	0.048511	0	0.0404155	0.0403763	0	0	0.0838968	0.0568817	0	0.106971	0	0.0418724	0.0386272	0.0580075	0	0.0417448	0	0	0.128311	0.125942
ENSG00000267433	0	0	0	0	0	0	0	0	0	0	0	0	0	0	0	0	0	0	0	0	0
ENSG00000267441	0	0	0	0	0	0	0	0	0	0	0	0	0	0	0	0	0	0.15787	0	0	0
ENSG00000267444	0	0	0	0	0	0	0	0	0	0	0	0	0	0	0	0	0	0	0	0	0.0679911
ENSG00000267450	0	0	0	0	0	0.0651738	0	0	0.0484413	0	0.0620001	0	0.13468	0	0	0.115543	0	0	0	0	0
ENSG00000267453	2.49935	0	0.657484	0	0	0	0.0974625	0	0.486636	0	0.348665	0	0.275182	0.180476	0.463073	0	0	0	0	0	0
ENSG00000267456	0	0	0	0	0	0	0	0	0	0	0	0	0	0	0	0	0	0	0	0	0
ENSG00000267459	0	2.73286	1.77394	2.25637	2.38777	0	2.16896	2.48308	0	1.92615	2.63063	0	2.02373	2.61099	0	0	0	0	0.299327	0	1.99232
ENSG00000267463	0	0	0	0	0	0	0	0	0	0	0	0	0	0	0	0	0	0	0	0.0538551	0
ENSG00000267467	0.496512	0.208389	0.353221	0.216138	0.0909875	0	0	0	0	0	0	0	0	0	0	0	0.339727	0	0	0	0
ENSG00000267471	0	0	0	0	0	0	0	0	0	0	0	0	0	0	0	0	0	0	0	0	0
ENSG00000267472	0.396186	0	0	0	0.125121	0.414539	0.202647	0.151807	0.272189	0	0.189532	0	0.213407	0.340299	0	0.662588	0.130848	0.745577	0	0.740952	0.245256
ENSG00000267477	0	0	0	0	0	0	0	0	0	0	0	0	0	0	0	0	0	0	0	0	0
ENSG00000267478	0	0	0	0	0	0	0	0	0	0.027624	0	0	0	0	0	0.0279721	0	0	0	0	0
ENSG00000267482	0	0	0	0	0	0	0	0	0	0	0	0	0	0	0	0	0	0	0	0	0
ENSG00000267486	0	0	0	0	0	0	0	0.165369	0	0	0	0.62202	0	0	0	0	0	0	0	0	0
ENSG00000267487	0	0	0	0	0	0	0	0	0	0	0	0	0	0	0	0	0	0	0	0	0
ENSG00000267490	0	0.0551359	0	0	0	0	0	0	0	0	0	0	0	0	0	0	0	0	0	0	0.138887
ENSG00000267492	0	0	0	0	0	0	0	0	0	0	0	0	0	0	0	0	0	0	0	0	0
ENSG00000267497	0.242957	0.0836341	0.0773633	0.164404	0.0719301	0.656468	0.286368	0.332985	0.476306	0.135385	0.0696513	0.171592	0.342047	0.375127	0.0915672	0.410441	0.095437	0.282091	0.0474183	0.334892	0.119822
ENSG00000267500	0.1633	0.27414	0.426017	0.388741	0.237208	0.467014	0.149841	0.160376	0.751347	0.363161	0.429423	0.464613	0.158236	0.280359	0.0915089	0.0848562	0.343315	0.325858	0.288518	0.09489	0.157352
ENSG00000267507	0.111583	0	0.895694	0	0.529662	0.752702	0.121571	0.46652	0	0	0.215354	0.0973586	0.128007	0.11767	0.0899726	0.471372	0	0.109082	0	0	0.130172
ENSG00000267508	0.93571	1.87534	2.18912	2.78904	2.76351	0.825635	2.4605	2.20269	0.823775	2.12596	1.86982	1.96663	2.06285	2.00686	1.54996	0.764491	1.93126	1.23568	1.88641	0.965541	1.63974
ENSG00000267511	0	0	0	0	0	0	0	0	0	0	0	0	0	0	0	0	0	0	0	0	0
ENSG00000267513	0	0	0	0	0	0	0	0	0	0	0	0	0	0	0	0	0	0	0	0	0.264616
ENSG00000267515	0.159971	0	0	0.335544	0.0911921	0	0.0901312	0.434407	0.0684823	0.31525	0.164676	0.389134	0.572471	0.0934642	0.0688441	0.236473	0.0940252	0	0.251226	0	0.566155
ENSG00000267518	0	0	0.251883	0	0	0	0	0	0	0	0	0	0.255914	0	0	0	0.263598	0	0	0	0
ENSG00000267524	0	0	0	0	0	0	0	0	0	0	0	0	0	0	0	0.102044	0	0	0	0	0
ENSG00000267526	0	0	0	0	0.0318229	0	0.0305776	0	0.0210106	0.0277585	0	0	0	0	0.0217213	0.0259331	0.118276	0	0	0	0.0294387
ENSG00000267533	0.0448347	0	0	0.680754	0.0514027	0.0477631	1.85833	0.10884	0.0380892	0.0513303	0.840675	1.08919	1.84715	1.52129	0.712811	0.928839	1.22651	1.1975	0.116262	0.0652345	0.0531294
ENSG00000267534	2.03198	0.604181	0.572181	2.07735	0.837403	1.65487	1.63293	1.54399	2.86908	1.06716	0.722235	1.34183	1.10683	1.95623	1.16778	1.5188	1.11696	2.95634	1.85592	1.67321	2.03533
ENSG00000267541	3.0889	1.54059	1.86323	2.5964	2.30884	4.4783	1.38	2.76261	2.77103	0.525116	2.27221	1.05544	1.30629	1.52095	0.448517	2.87147	0.984391	1.49827	2.09457	3.33305	2.15254
ENSG00000267544	0.435322	0.745635	0	0.183635	0.778534	0.18875	0.343119	0	0	0.746018	0.324368	0.147714	0.381452	0.482059	0.13478	0.166856	0	0.314028	0.468021	0.294064	0.187541
ENSG00000267552	0.256338	0.106655	0	0.187163	0	0	0.111156	0	0.182448	0.0897069	0	0	0.199358	0.110437	0	0.0983468	0	0	0	0	0.215264
ENSG00000267554	0.47077	0	0.300265	0.100316	0	0	0.0992036	0.106492	0.274974	0	0.336979	0.0791658	0	0.187494	0	1.00893	0.201335	1.74094	0.0945631	0.0609743	0.377006
ENSG00000267558	0	0	0	1.35746	0	0	0	0	0	0	0	0	1.49233	0	0	0	0	0	0	0	0
ENSG00000267561	1.1499	0.365998	0.948194	0.299872	0.300092	0.147317	0.330752	0.310554	2.79	0.423451	1.02753	0.703199	1.22526	1.10697	1.07572	0.267446	0.886978	2.37028	0.470835	2.04179	2.29192
ENSG00000267570	0.0595616	0.227686	0	0.0667698	0	0	0.134149	0	0	0	0.0603767	0	0.0712588	0	0	0.0632019	0.073276	0.107633	0	0	0.070436
ENSG00000267573	0	0.0382901	0	0	0	0.0615232	0	0.0373133	0.0219487	0	0	0	0	0	0	0	0	0.0522809	0	0	0
ENSG00000267585	0	0	0	0	0	0	0	0	0	0	0	0	0	0	0	0	0.11465	0	0	0	0
ENSG00000267587	0	0	0	0.0873827	0.0867702	0	0	0	0	0	0	0	0	0	0	0.0776217	0	0	0	0	0
ENSG00000267589	0.598255	0.449083	0	0	0	0.406161	0.155495	0.316171	0	0	0.329562	0	0.309127	0	0	0	0.167757	0	0	0	0
ENSG00000267590	0.862343	0.751083	0	0.969898	0.934329	0	0	0.996376	0	1.28055	0	0.80893	0.410928	0	0.296139	0.341604	0.423605	0.634816	0	0	0.970089
ENSG00000267591	0	0	0	0	0	0	0	0	0	0	0	0	0	0	0	0	0	0	0	0	0
ENSG00000267592	0	0	0	0.505617	0.483376	0	0	0	0	0	0.463935	0	0.91015	0	0.387574	0.444833	0.922843	0	0	0.28122	0.504572
ENSG00000267594	0.285413	0	0.178944	0.0287078	0.0568748	3.15984	0.133022	3.44509	4.27133	0.363787	0.814888	0.711986	5.51115	4.41778	1.91782	5.06064	3.01084	5.09402	0	0.148154	0.030757
ENSG00000267595	5.33697	4.16234	3.32127	2.85784	3.55413	4.78908	3.88742	5.33305	3.02797	3.52158	2.8783	2.19927	3.82666	2.54809	2.13426	2.96279	4.75814	3.15815	4.55791	0	2.92717
ENSG00000267597	0	0	0	0.0703083	0	0	0.133168	0	0	0	0	0	0	0	0	0	0	0	0	0	0.146133
ENSG00000267609	0	0	0	0	0	0	0	0	0	0	0	0	0	0	0	0	0	0	0	0	0
ENSG00000267611	0	0	0	0	0	0	0	0	0	0	0	0	0	0	0	0	0	0	0	0	0
ENSG00000267618	0	0	0	0.29448	0	0.350641	0.500572	0	0	0	0	0	0	0.385189	0	0.115499	0	0	0	0.0608332	0
ENSG00000267620	0	0	0	0	0	0	0	0	0	0	0	0	0	0	0	0	0	0	0	0.0165149	0
ENSG00000267623	0	0	0.153266	0.278048	0.373892	0	0.746947	0.917816	0.36683	0.529932	1.30902	0.135562	1.3668	1.33652	0.198482	1.82616	0.570413	0.2902	0.044513	0.739454	0.0940333
ENSG00000267624	0	0	0	0	0	0	0	0	0	0	0	0	0	0	0	0	0	0.263417	0	0	0
ENSG00000267630	0	0	0.0919191	0	0	0	0.314223	0.29663	0.0954924	0.0789076	0.653104	0.0675052	0.440116	0.322142	0	0.557815	0	0.2571	0	0.24958	0
ENSG00000267631	0	0	0	0	0	0	0	0	0.316158	0	0	0	0	0	0	0	0	0	0	0.235687	0
ENSG00000267634	0.0618937	0	0	0.370585	0.19715	0	0.0677888	0	0	0	0.181506	0	0	0.249323	0.100719	0.570226	0	0	0	0	0
ENSG00000267635	0	0	0	0	0	0	0	0	0	0	0	0	0	0	0	0	0	0	0	0	0
ENSG00000267640	3.04748	3.13621	2.40886	3.46478	3.64235	0.360664	3.66124	4.16461	1.73566	3.31772	1.62635	2.52344	3.51795	4.15044	3.13236	1.1429	2.70445	1.95256	0.820535	0.146076	3.29246
ENSG00000267641	0.345311	0	0	0	0	0	0.107929	0.111752	0	0.448178	0.192544	0.201367	0	0	0.284028	0	0.208471	0.181021	0	0.109443	0.370899
ENSG00000267645	3.81018	3.05821	1.95239	3.59731	4.83569	4.16768	4.59903	2.40757	4.12487	4.85712	4.81787	4.42966	2.03729	4.78639	3.8719	1.59356	4.67508	4.50902	3.11162	3.17947	3.79877
ENSG00000267647	0	0	0	0	0	0	0	0	0	0	0	0	0	0	0	0	0	0	0	0	0
ENSG00000267648	1.29344	0.251786	0.526669	0.445985	0.166107	0.29872	1.03783	0.79116	0.912093	0.670018	1.36718	0.596318	0.854298	1.06436	0.85447	2.06697	0.501221	1.36857	0.381953	0.291949	1.40783
ENSG00000267652	0	0	0	0.455287	0	0.430511	0	0	0	5.07875	0	0	0	0	0	0	0	0	0	0.230032	0
ENSG00000267656	0.131719	0	0	0.0748931	0	0	0	0	0.0532559	0.127925	0	0.216143	0	0.13539	0.0529319	0	0.292427	0.0635402	0	0.0492084	0.0795863
ENSG00000267661	0	0.474676	0	0	0	0	0	0	0	0	0	0	0	0	0	0	0	0.210996	0	0	0
ENSG00000267663	0	0	0	0	0	0	0	0	0	0	0	0	0	0	0	0	0	0	0	0	0
ENSG00000267664	0	0	0	0	0	0	0	0	0	0	0	0	0	0	0	0	0	0	0	0	0
ENSG00000267669	0.0454094	0.119142	0.0549054	0.110863	0.0502635	0.399795	0	0.255492	0.108466	0.13859	0	0.0392409	0	0.0475942	0.036025	0	0.11759	0.165442	0.351879	0.0340297	0.1166
ENSG00000267673	5.25103	4.7185	4.97143	5.687	4.87731	6.17933	5.42172	5.03853	5.55427	4.71884	4.43675	4.69672	4.73787	5.52141	4.92762	4.94583	4.27652	3.91561	4.01771	5.90469	5.13385
ENSG00000267676	0.354199	0.0531461	0.184689	0.321888	0.251439	0.270973	0.0861927	0.30508	0.0309363	0.222164	0.321186	0.159694	0.0911744	0.194865	0.152457	0.0804967	0.223161	0.269908	0.0361474	0.213169	0.34547
ENSG00000267678	0	0	0	0	0	0	0	0	0	0	0	0	0	0	0	0	0	0	0	0	0
ENSG00000267679	0.0414827	0.0554942	0	0	0.0908263	0.0436287	0	0.0952102	0.0323689	0	0.0804844	0	0.0927947	0	0	0.0400915	0.0953398	0.0771172	0.0397827	0	0.0493715
ENSG00000267680	5.04536	4.16715	4.0293	4.92732	4.83272	4.33429	4.91986	5.17362	3.45141	4.77163	5.04188	4.85556	5.23457	4.61719	3.75269	4.20486	4.95853	4.24379	3.55325	3.98138	4.05468
ENSG00000267681	2.69251	1.41281	1.56791	2.28109	2.4268	3.02345	1.44134	2.9318	1.67625	2.84068	3.36919	2.39293	3.51252	2.11988	1.89514	1.5233	3.09212	2.51751	1.67073	0.558387	3.11661
ENSG00000267685	0	0	0	0	0	0	0	0	0	0	0	0	0	0	0	0	0	0	0	0	0
ENSG00000267687	0	0	0	0	0	0	0	0	0	0	0	0	0	0	0	0	0	0	0	0	0
ENSG00000267689	0	0	0	0	0	0	0	0	0	0	0	0	0	0	0	0	0	0	0	0	0
ENSG00000267691	0.186341	0.0754149	0.0340269	0.234029	0.260665	0.0670177	0.118114	0.157625	0.277579	0.154526	0.15641	0.135689	0.210183	0.214531	0.0850792	0.262986	0.157802	0.150435	0.0272291	0.121786	0.159933
ENSG00000267692	3.22676	0	1.56937	2.41317	1.54124	2.26507	1.81102	3.52724	3.64159	2.47895	2.98739	3.87938	2.64972	0	1.51053	1.70728	1.6804	2.90412	2.31196	1.68078	2.47859
ENSG00000267693	0.328801	1.19412	0	1.13113	0.360005	0	0.677838	0.393571	0	0	0.345207	0	0	0	0	0	0	0	0	0	0
ENSG00000267697	0	0	0	0	0	0	0	0	0	0	0	0	0	0	0	0	0	0	2.58341	5.18505	0
ENSG00000267699	0.527071	0.267006	0	0.267831	1.30167	0.153574	1.0831	0.31085	0.241534	0.584583	1.14163	0.304644	0.835825	1.10405	0.459093	0.259327	0.748472	0.335978	0.536413	0	0.424591
ENSG00000267704	0	0	0.0314404	0	0	0	0	0	0	0	0	0	0	0	0	0	0	0	0	0	0
ENSG00000267706	0.0201032	0	0	0	0	0.0229657	0	0	0.781622	0	0.0411378	0	0.0395371	0.0722828	0.0218094	0.0158914	0.0265069	0.0413033	0.109169	0	0.0327963
ENSG00000267708	0.490158	0.39825	0.102555	0.184555	0	0.0935642	0.559289	0.296614	0.138609	0.527282	0.259614	0.215838	0.587658	0.185641	0.0753642	0.43218	0	0.0848807	0	0.139915	0.102352
ENSG00000267710	1.67076	1.06097	0.804486	1.06354	0.46433	0.713516	1.2328	1.25298	0.350647	0.732345	1.43889	0.856782	0.536967	0.359417	0.607979	0.857047	0.883604	0.703629	0	0.57586	0.889167
ENSG00000267713	0	0	0	0	0	0	0	0	0	0	0	0	0	0	0	0	0	0	0	0	0.168189
ENSG00000267716	0	0	0	0	0	0	0	0	0	0	0	0	0	0	0	0.0677131	0	0	0	0	0
ENSG00000267717	0	0	0	0.0649877	0	0	0	0	0	0.0604058	0.0605164	0	0.133028	0	0.0481832	0.272045	0	0	0.129516	0.0746027	0
ENSG00000267725	0	0	0	0	0	0	0	0	0	0	0	0	0	0	0	0	0	0.331687	0	0	0
ENSG00000267728	0	0	0	0	0	0	0	0	0	0	0	0	0	0	0	0.0484203	0	0	0	0	0
ENSG00000267733	0.1836	0.211706	0.0708495	0.0645435	0	0.0588748	0.0617817	0	0	0.184114	0.220048	0.286373	0.0633442	0	0	0.166309	0.0645932	0.243748	0.383847	0	0.231896
ENSG00000267736	0.34471	0	0	0.084512	0.163786	0.231391	0	0	0.180136	0	0.222551	0.131204	0.172513	0	0.0631343	0.076436	0.0869291	0.401209	0	0.0525578	0
ENSG00000267740	0.812394	0.913499	1.07089	0.998446	1.04754	1.42244	0.858259	0.293047	1.66886	0.85275	0.724315	0.853212	1.16838	0.441469	1.07782	0.34958	0.639889	1.37567	1.44295	0.923548	0.979766
ENSG00000267741	1.08303	0.154986	0.595217	0.392481	0	0.273583	0.137649	0.823104	0.104475	0.240998	1.02571	0.760454	1.38328	0.134325	0.294879	0.12311	0.503182	0	1.01668	0.889184	0.96914
ENSG00000267742	0.0763073	0	0	0	0.475151	0.250517	0.0848344	0.514027	0.0619545	0.243135	0.37978	0.201181	0.090512	0	0.244399	0.0778022	0.0898073	0	0.156922	0	0.262621
ENSG00000267744	0	0	0	0	0	0	0	0	0	0	0	0	0	0	0	0	0	0.061078	0	0	0
ENSG00000267748	0.943113	0.826006	1.00496	0.993313	2.42809	0.630985	1.37513	0.170056	0.257032	1.47103	1.5994	0.1354	0.420773	1.59607	1.67795	0.839785	1.46692	1.94441	0.879257	0.542981	0.545116
ENSG00000267752	0	0.141918	0	0.12132	0	0.1141	0	0.127553	0	0	0	0	0	0	0.087418	0	0.12807	0.105646	0.107083	0	0
ENSG00000267756	0	0	0	0	0	0	0	0	0	0	0	0	0	0	0	0	0	0	0	0	0
ENSG00000267768	0	0	0	0	0	0	0	0	0	0	0.612969	0	0	0.637441	0	0	0	0	0	0	0
ENSG00000267770	0	0	0	0	0	0	0	0	0	0	0	0	0	0	0	0	0	0	0	0	0
ENSG00000267771	0	0	0	0	0	0	0	0	0	0	0	0	0	0	0	0	0	0	0	0	0
ENSG00000267773	0.159837	0	0.256216	0	0	0	0	0	0	0	0	0	0	0.221486	0	0	0	0	0	0.153761	0
ENSG00000267775	0	0	0.0603988	0	0	0	0	0	0	0	0.0502189	0	0	0	0	0	0	0	0	0	0
ENSG00000267781	0.739152	1.1809	0.371553	0.642039	0.250202	0.233205	1.34579	1.2038	0.0966775	0.517353	0.235032	0.372003	1.41279	1.26562	0.421433	0.113955	1.11211	0.502988	0	0	0.790393
ENSG00000267792	0	0	0	0	0	0	0	0	0	0	0	0	0	0	0	0	0	0	0	0	0
ENSG00000267793	0	0	0	0	0.432878	0.0888431	0.87963	0	0.420295	1.17425	0.927054	0.555667	1.34095	1.06926	0.424733	0	1.29609	0.669984	0	0	0
ENSG00000267794	0	0	0	0	0	0	0	0	0	0	0	0	0	0	0	0	0	0	0	0	0
ENSG00000267795	6.99702	0.387411	6.60464	5.2613	2.29003	7.84823	5.63616	5.29656	7.10933	8.3269	4.56927	3.57255	3.9681	8.16893	5.06812	6.30553	8.12996	7.87618	5.7207	7.76992	6.81051
ENSG00000267796	4.34983	4.46762	4.30288	4.68411	3.99638	4.27008	5.19136	4.80357	4.621	4.30054	4.2536	4.26083	5.13479	3.99658	3.95141	4.6214	3.99641	4.2157	4.45889	4.84551	3.99945
ENSG00000267797	0	0	0	0	0	0	0	0	0	0.0525341	0	0.0881565	0	0	0	0	0	0	0	0	0
ENSG00000267799	0.0570801	1.04001	0	0	0.182978	0.0304646	0	0.0336943	0	0.363198	1.42751	0.166443	0	0	0.0465833	0.0289411	0	0	0	0	0
ENSG00000267800	1.70281	2.20182	1.03227	1.61374	0.998059	0.57836	1.21058	0.872971	0	1.30203	0.308705	1.51173	1.06762	1.81968	0.827723	0.753568	1.23769	0.943746	0	0.50418	1.35236
ENSG00000267809	1.00881	3.07353	1.476	2.09582	2.15411	1.94803	2.50083	1.8286	1.18882	2.33062	2.4641	2.13615	2.7232	2.27257	1.71316	1.26143	2.51398	2.03695	1.59552	2.66074	1.12127
ENSG00000267855	6.36	6.40814	6.59355	7.45794	6.96699	7.70266	7.12317	6.88119	6.98193	6.74791	6.94758	6.50668	7.11031	7.06727	6.1411	5.59647	6.9153	6.70032	7.01515	8.23537	6.06009
ENSG00000267881	0	0	0	0	0	0	0	0	0	0	0	0	0	0	0	0	0	0	0	0	0.393885
ENSG00000267895	0.17038	0	0.198151	0	0	0	0	0.540685	0	0.174383	0	0	0	0.185596	0	0.451148	0	0.583562	0	0	0
ENSG00000267908	0.108934	0.143689	0.0666128	0	0	0.0584218	0.0592528	0.0322349	0.0428096	0.0532601	0	0.0463569	0	0	0	0	0	0.0521432	0	0.101116	0.157729
ENSG00000267909	0.0215877	0.0717819	0.0390977	0.0359772	1.82664	0.0114083	0	0.0777079	0.0189688	0.121909	0.0967692	0.117998	0.478383	0.0127517	0.0972251	0.0259742	0.0127017	0.0111435	0	0.079615	0.03821
ENSG00000267920	0	0	0	0	0	0	0.0369056	0.0388182	0	0	0	0.0544859	0	0	0.0262222	0	0.0726203	0	0	0	0.0353339
ENSG00000267938	0.928018	0.460526	0	0.226056	0.875709	0.568397	0.601889	0.629257	0	0.564758	0.396483	0.34514	0.238537	0	0	0.811592	0.235854	0	0.398597	0.354452	0.421933
ENSG00000267952	0.111491	0	0.419851	0	0.550419	0	0	0	0	0.513384	0.155037	0.142948	0	0.170412	0	0.269867	0.671659	0.21982	0	0.121367	0.135453
ENSG00000267954	0	0	0	0	0	0	0.391001	1.13018	3.10396	0	0	0	1.75998	0	0	0	0	2.01992	0	0	0
ENSG00000267961	0	0	0	0	0	0	0	0	0	0	0.0445956	0	0	0	0	0	0	0	0	0	0
ENSG00000267978	0.0433235	0	0	0	0	0	0	0	0	0	0.0642013	0.0183322	0	0	0	0	0	0.0205513	0	0	0.0604404
ENSG00000267990	0.271488	0	0	0	0.158038	0	0	0	0	0	0.139345	0	0	0	0	0.265634	0	0.473799	0	0	0
ENSG00000268009	0	0	0	0.0376113	0	0	0	0	0	0	0	0	0	0	0	0.0383041	0	0	0	0.0247012	0
ENSG00000268020	0	0	0	0	0	0	0	0	0	0	0	0	0	0	0	0	0	0	0	0	0
ENSG00000268034	0	0	0	0	0	0.0697407	0	0.0766001	0.0507246	0	0	0.054904	0	0.0676015	0	0	0.0742506	0.198756	0	0	0
ENSG00000268041	0.86823	0	0.41756	0.140411	1.25314	0.825676	0.105978	0.221558	0.842943	2.04772	0.237934	0.0997611	0.282796	0.0239863	0.0561867	1.05243	2.02683	1.72759	3.43493	2.93068	0.306929
ENSG00000268043	3.1887	3.27896	3.09126	2.72335	3.47907	2.36219	3.45852	2.927	2.14096	3.91806	3.59325	2.92627	4.73103	3.85512	3.35918	3.70006	4.18159	3.22754	2.95478	1.59936	3.59751
ENSG00000268053	0	0	0	0	0.0450347	0	0	0	0	0	0	0	0	0	0	0.0394346	0.0223522	0	0	0	0
ENSG00000268058	0.242222	0.213182	0.201989	0	0.101865	0.0914656	0.100776	0	0	0.0914317	0	0.0751752	0.0998701	0.363107	0	0.08363	0	0	0	0	0.0936467
ENSG00000268062	2.06786	0	1.36413	0.623685	1.32733	2.00601	0	1.09351	1.55064	1.83494	1.31891	2.02831	1.7317	1.36102	1.39356	1.54444	0.659599	1.73614	0	0.351349	1.3904
ENSG00000268067	0.275958	0	0	0	0	0	0	1.02465	0	0	0	0.243266	1.18991	0.758087	0	0	0.334122	0	0	0	0.580593
ENSG00000268070	0	0	0	0	0	0	0.0966761	0.288527	0	0.39775	0.401048	0.148161	0.194368	0.183418	0.0709457	0.243118	0.278547	0.0854029	0	0	0.432103
ENSG00000268074	0	0	0	0	0	0	0	0	0	0	0	0	0	0	0	0	0	0	0	0	0
ENSG00000268080	1.4907	0	0.924439	0	2.56581	0.642471	3.86248	1.36881	0.279673	0	3.04147	0	0	0	0.515276	0.815993	1.55219	0	0	0	0.378823
ENSG00000268083	2.76383	0	0	0	0	0	0	0	2.74742	0	0	0	0	0	0	0	0	0	0	5.15321	0
ENSG00000268088	0.334662	0	0	0.198766	0	0.762124	0	0	0.147051	0	0	0.554775	0	0	0	1.48384	0	0.476209	0.727713	0	0
ENSG00000268089	0.476395	0.0381397	0.00710362	0.116506	0.0255462	1.20683	0.0966964	0.0910106	0.937915	0.0561534	0.126954	0.0245339	0.270711	0.00605669	0.027498	0.056159	0	0.0483604	0.0346721	2.37638	0.0135609
ENSG00000268100	0	0.0309547	0	0.0266712	0	0	0.0266995	0	0	0	0	0	0	0	0	0	0	0	0	0	0
ENSG00000268101	0.0273975	0	0	0	0	0	0	0	0	0	0	0	0	0	0	0	0	0	0	0	0
ENSG00000268104	0.280254	0	0.0516825	0	0.0660851	0	0.00901029	0.00974989	0.0189503	0.0249054	0.016937	0	0.0720701	0.0179447	0.0391131	0.0236145	0	0.0840942	0	0.0048724	0.207262
ENSG00000268105	0.0480283	0.0629672	0	0	0.0545248	0	0	0.112351	0	0.049476	0	0.0419312	0	0	0.0395469	0.0478343	0	0	0	0	0
ENSG00000268107	0.681362	0.804026	0.409774	0.684378	1.176	0.24164	1.22524	1.08383	0.490333	0.723173	1.10263	0.661861	0.920498	0.64943	0.441098	0.239482	0.754925	0.297727	0.652384	0	0.47468
ENSG00000268133	0	0	0	0	0.240457	0	0	0	0	0	0	0	0	0	0	0	0.30716	0	0	0	0
ENSG00000268144	0	0	0.122442	0	0.115229	0.0539955	0	0.0611306	0	0.103809	0	0.0441059	0.0589994	0	0.0417322	0.145586	0	0	0	0	0
ENSG00000268148	0	0	0.883414	0	0	0	0	0	0	0	0	0	0	0	0	0	0	0	0	0	0
ENSG00000268153	0.0217213	0.204543	0	0.0240501	0	0	0.511337	0.050021	0	0.0426695	0.449426	0.0861846	0.0246714	0.0229686	0	0.0637984	0	0.0208798	0.400092	0.0679498	0
ENSG00000268163	1.15619	0.885374	0.607349	1.62301	2.40449	0.767008	2.52631	2.10292	0.195237	0.441614	2.55849	2.07395	1.19225	1.48529	0.552085	0.248043	0.934704	0.380304	1.41911	0.925091	1.27176
ENSG00000268173	0.367912	0.340495	0.731103	0.788084	0.851334	0.950925	0.8782	0.500227	0.657038	0.754676	0.871584	0.767988	0.362793	1.02172	0.589145	0	0.18022	1.05546	0.467839	1.79658	0.966521
ENSG00000268174	0	0.217466	0.376653	0	0	0	0	0	0	0.255922	0	0.0791671	0	0.0992723	0.0720578	0.0882895	0.197859	0.172808	0	0	0.0965871
ENSG00000268182	0.680422	0.996434	0.296213	0.499832	0.464545	0.153569	1.39419	1.33022	0.30571	0.922274	1.30261	0.985404	1.47232	0.856651	0.44532	0.795985	0.962439	0.644536	0.540882	0.681494	0.554878
ENSG00000268193	0.172029	0.209906	0.238727	0.136097	0	0	0	0	0.194348	0	0.114468	0.278771	0	0.354459	0.093141	0.260983	0	0	0.382503	0.406733	0.206138
ENSG00000268209	0	0	0	0	0	0	0	0	0	0.124856	0	0	0	0	0	0	0	0	0	0	0
ENSG00000268221	0	0	0.197975	0	0	0	0.0924213	0.175265	0	0	0	0	0	0	0	0.0634394	0	0	0	0	0
ENSG00000268222	0.410367	0.867496	0.563242	0.551	0.472696	0.472053	0.315061	0.417988	0.411223	0.703747	0.509175	0.353785	0.466092	0.310657	0.402492	0.140707	0.653111	0.712129	0.447523	0.0612619	0.547687
ENSG00000268223	0	0	0	0	0	0	0	0	0.119802	0	0.0759762	0	0	0	0	0	0	0.020244	0	0.0250883	0
ENSG00000268225	1.85566	1.53901	1.39193	1.69507	2.0595	1.18944	2.02986	2.3829	0.85281	1.96962	1.368	1.49648	2.41088	1.63461	1.39977	0.823312	1.74502	1.1716	0.735724	0.545879	1.48133
ENSG00000268234	0	0	0.0377828	0.0346707	0	0	0	0.139294	0.0243566	0	0	0	0	0	0	0.087729	0	0	0.0308234	0	0
ENSG00000268235	0	0	0	0.0611527	0.175014	0	0.533394	0.200727	0.0512719	0	0	0	0.114999	0.29114	0.311929	0	1.41562	0	0	0.0237905	0
ENSG00000268238	0	0	0	0	0	0	0	0	0	0	0	0	0	0	0	0	0	0	0	0	0
ENSG00000268243	0	0	0	0	0	0	0	0	0	0	0	0	0	0	0	0	0	0	0	0	0
ENSG00000268267	0	0	0	0	0	0	0	0	0	0.0370701	0	0	0	0	0	0	0.0446026	0	0	0	0
ENSG00000268272	0.0876502	0	0	0	0	0	0	0	0	0	0	0	0	0	0	0	0	0	0	0	0
ENSG00000268278	0	0	0	0	0	0	0	0	0	0.0605317	0	0	0	0.0326623	0	0	0	0.0831112	0	0	0
ENSG00000268279	2.11118	2.05232	1.70178	1.14376	1.12501	1.45862	1.89771	1.85182	1.16989	1.28942	1.55655	1.84773	2.18975	1.52286	1.43815	2.03503	1.62743	1.72382	0.491149	3.35307	1.5719
ENSG00000268282	0	0	0	0	0	0	0.0412584	0	0	0	0.0750753	0	0	0.0792313	0	0.0372993	0.0439618	0	0	0	0
ENSG00000268293	0	0	0.420301	0.218073	0	0	0	0	0	0	0	0	0	0	0	0	0	0	0	0	0.222811
ENSG00000268295	0	0	0	0	0	0	0	0	0	0	0	0	0	0	0	0	0	0	1.47571	0	0
ENSG00000268297	0.0569858	0	0	0.0636838	0	0	0	0	0	0	0.11464	0	0	0.280475	0.0479111	0.119456	0	0.45821	0	0	0
ENSG00000268322	0.168125	0.486796	0	0.190075	0	0	0	0	0	0	0.179691	0	0.101076	0.098402	0	0.0852683	0.100618	0	0	0.0503331	0.0962592
ENSG00000268335	0	0.125908	0	0	0	0	0	0	0	0	0	0	0	0	0	0	0	0	0	0	0
ENSG00000268336	0.0641544	0	0	0.0362797	0	0	0	0	0	0	0.0313486	0	0	0	0	0.0314305	0	0.116168	0	0	0
ENSG00000268350	4.8748	3.03641	3.65135	4.35029	4.21202	4.20952	4.56208	5.03436	3.69327	4.75216	5.00454	4.44546	5.34163	4.21035	4.32325	4.24061	4.10745	3.66505	4.6684	2.95027	4.43971
ENSG00000268357	1.56342	1.98138	0.517965	1.33385	1.61284	1.43654	2.16755	2.24176	0.498406	1.90093	1.11294	1.94244	1.60548	2.4978	0.693301	0.893867	2.24933	1.58015	1.79887	0.377403	1.55881
ENSG00000268361	0	0	0	0	0	0	0	0	0.146226	0.208852	0.204143	0.165779	0	0.20312	0	0	0	0	0.315639	0	0
ENSG00000268379	0.27338	0.226328	0.288975	0.0205626	0.120838	0	0.0606492	0.0850289	0.0150165	0.305213	0.278367	0.0938157	0.143853	0.0397659	0.116061	0	0.462165	0.0879	0.100491	0.0248175	0.32307
ENSG00000268391	0	0	0	0	0	0	0	0	0	0	0	0	0	0	0.156699	0	0	0.097097	0	0	0
ENSG00000268400	0	0.169338	0.378348	0	0.374058	0.275048	0	0	0	0.117952	0.244723	0	0.132225	0	0.12302	0.121568	0	0.207443	1.57984	0	0
ENSG00000268407	0.5421	0	0	0	0	0	1.08844	0	0	0	0	0	1.45465	1.04732	0	0	0	0	0	0	0
ENSG00000268412	0	0	0	0	0.200376	0	0	0.209658	0	0.17642	0	0	0.204365	0	0	0	0	0.173545	0	0	0
ENSG00000268433	0	0	0.524333	0	2.54106	0	0.485341	3.39728	0.058329	2.31535	0	0	0	0.895523	3.30002	0	0	0.579774	0	0.240593	0.167149
ENSG00000268434	0.752237	0.36834	0	0	0.626787	0.898585	0.259962	0	0.128796	0.632627	0.524714	1.54883	0.162247	0.423052	0.408797	0.673832	0	0.298724	0.249536	0.119116	0.317862
ENSG00000268438	0.258371	0	0.162433	0.295809	0	0	0.555426	0.31652	0.3115	0.277574	0	0.334432	0.301651	0.301098	0.218641	0.131355	0.305302	0	0	0	0
ENSG00000268442	0.66975	0.603917	0.141507	0.0444557	0.428302	0.042472	0.516491	0.516457	0.240225	0.425121	0.194309	0.345159	0.638675	0.886014	0.568219	0.450779	0.463125	1.13496	0	0.231905	0.864879
ENSG00000268447	0	0	0	0	0	0	0	0	0	0	0	0	0	0	0	0	0	0	0	0.0390457	0
ENSG00000268455	0	0	0	0	0.0288506	0.0254782	0	0	0	0.0250146	0	0	0	0.0274301	0	0	0	0.0459853	0	0	0
ENSG00000268461	0	0	0	0.971943	0.535312	0.537697	0	0	0	0	0	0.469789	1.01298	0	0.440265	0	0	0	0	0	0
ENSG00000268465	0	0	0	0	0	0	0	0	0	0	0	0	0	0	0	0	0	0	0	0	0
ENSG00000268469	0.0910891	0	0	0	0	0	0	0	0	0.094682	0	0	0	0	0	0	0	0	0	0	0
ENSG00000268473	0	0	0	0	0	0	0	0	0	0	0	0	0	0	0	0	0	0	0	0	0
ENSG00000268483	0.0563449	0	0	0	0	0	0	0	0	0	0	0	0	0	0	0	0	0	0.0548235	0	0
ENSG00000268486	0	0.0163137	0	0.0184106	0.0146952	0	0.0197133	0	0	0.0122297	0	0	0	0.0266202	0	0	0.0530251	0.0116116	0	0	0
ENSG00000268500	0	0	0	0	0	0	0	0	0	0	0	0	0	0	0	0	0	1.38691	0.0573671	0	0
ENSG00000268510	0.11382	0	0	0	0	0	0.126576	0	0.40211	0	0	0	0	0	0.0935183	0.11451	0.14006	0.548698	0.743044	0	0
ENSG00000268521	1.52673	1.10354	0.403002	0.139354	0.942457	0.251934	0.596451	0.905378	0.921125	1.8682	1.27854	1.49627	2.29682	1.63876	0.801407	0.846618	2.46136	0.994776	1.35818	0.143873	1.20598
ENSG00000268529	0	0	0	0.0674969	0	0	0	0.0715705	0	0	0	0	0.0740066	0	0	0.0625887	0	0.0582929	0	0	0
ENSG00000268533	1.86391	1.42839	0.729704	0.279343	0.561166	0.380701	1.27432	1.21438	0.223541	0.377484	0.834375	1.25228	1.60628	0.561284	0.172779	0.566988	0.495135	0.273453	0.343981	0.22506	0.724117
ENSG00000268541	0	0	0	0	0	0	0	0	0	0	0	0	0	0.287342	0	0	0	0.262838	0	0	0
ENSG00000268545	2.8622	3.02336	1.53773	2.90245	1.74194	0.952334	3.42094	2.95912	1.05206	0.950043	1.25464	3.19085	2.64972	1.55554	1.51053	1.20887	2.39232	0.518408	0	0.783441	1.76841
ENSG00000268581	0	0.0651587	0	0	0	0	0	0	0.0383645	0	0	0	0	0	0	0.222641	0	0.176532	0	0	0
ENSG00000268582	0	0	0	0	0	0	0	0	0	0	0	0	0	0	0	0	0	0	0	0	0
ENSG00000268589	0	0	0	0	0	0	0	0	0	0.428069	0	0	0	0	0	0	0	0	0	0	0
ENSG00000268593	0	0	0	0	0	0	0	0	0	0	0	0	0	0	0	0	0	0	0	0	0
ENSG00000268598	0	0.244013	0	0	0.575706	0	0.224148	0.236714	0.317313	0.209236	0.207487	0	0	0.218765	0.317842	0	0.605643	0.200749	0.20824	0	0
ENSG00000268606	0.0389264	0	0	0	0	0	0	0	0	0	0	0.0164778	0	0	0	0	0	0	0	0	0
ENSG00000268614	0	0	0	0	0	0	0	0	0	0	0	0	0	0	0	0	1.02885	0	0	0	0
ENSG00000268620	0	0	0	0	0	0	0	0	0	0	0	0	0	0	0	0	0	0	0	0	0
ENSG00000268623	0.395503	0	0	0	0.201589	0	0.0695963	0.0749342	0	0.0630404	0.0636286	0.210566	0	0.132135	0.0510463	0.0616836	0	0.176011	0	0.0472452	0
ENSG00000268629	0	0	0	0	0	0	0	0	0	0	0.0297568	0	0	0	0	0	0	0	0	0	0
ENSG00000268643	0.185916	0	0	0	0	0	0	0	0	0	0	0.14692	0	0	0	0	0	0.158487	0	0	0
ENSG00000268651	0	0	0	0	0.0922291	0	0	0	0	0	0	0	0.324246	0	0	0	0	0	0	0.0662876	0
ENSG00000268652	0	0	0	0	0	0	0	0	0	0	0	0	0	0	0	0	0	0	0	0	0
ENSG00000268655	0.408664	0.678719	0.1121	0.0699358	0.172243	2.08725	0	0.166417	0.972549	0.0671596	0.482269	0	0.150227	0.0347524	0.275891	1.56192	0.0749712	1.01019	0.256496	1.12844	0.0377941
ENSG00000268660	0.300159	0.394133	0.0887793	0.0998809	0.775513	0.0765167	0.511071	0.930814	0.0141596	0.184992	0.232636	0.434887	0.823727	0.827806	0.188581	0.138504	0.365546	0.161087	0	0.0135552	0.373428
ENSG00000268663	0	0	0	0	0	0	0	0	0	0.26521	0	0	0	0	0.112216	0.254911	0	0	0	0	0
ENSG00000268669	0	0	0	0	0	0	0	0	0	0	0	0	0	0	0	0	0	0	0	0	0
ENSG00000268674	0	0	0	0	0	0	0	0	0	0	0	0	0	0	0	0	0	0.193932	0	0	0
ENSG00000268681	0	0	0	0	0	0	0	0	0	0	0	0	0	0	0	0	0	0	0	0	0
ENSG00000268685	0	0	0	0	0	0	0	0	0	0	0	0	0	0	0	0	0	0.397336	0	0	0
ENSG00000268696	0.0441955	0	0	0.346963	0.0484008	0.110171	0.0234626	0	0	0	0.0576846	0.0705872	0.169232	0.0457742	0	0	0.118923	0.177321	0	0	0
ENSG00000268705	0.712506	0.218551	0.38363	0.362386	0.195505	0.344855	0.368844	0.757679	0	0.179331	0.41754	0.22357	0.86487	0.71362	0.0733363	0.325569	0.912733	0.397295	0	0.0544276	0.437342
ENSG00000268711	0	0	0	0	0	0	0	0	0	0	0	0	0	0	0	0	0	0.219096	0	0	0
ENSG00000268717	0.0848398	0	0	0	0	0	0	0.288165	0	0.466189	0	0	0	0.424977	0	0	0	0.164112	0	0	0.789151
ENSG00000268723	0	0	0	0.21046	0	0	0.407101	0	0	0	0	0	0	0	0	0.365535	0	0	0.213554	0	0
ENSG00000268731	0	0	0	0.175938	0	0	0	0.186068	0	0	0.165207	0	0	0	0	0	0.184401	0	0	0	0
ENSG00000268736	0.274456	0	0	0	0	0	0	0.421979	0	0	0.532216	0	0.113668	0.480346	0	0.18627	0.113099	0	0.992044	0	0.390465
ENSG00000268738	0.999554	0.417658	0	0	0	0	0.242788	0.433099	0	1.96922	0	0	0	0	0	0	1.87483	0	0.631499	1.45927	1.53795
ENSG00000268742	0	0	0	0	0	0	0	0	0	0	0	0	0	0	0	0	0	0	0	0	0
ENSG00000268747	0.226926	0	0	0	0	0	0	0.501048	0.192728	0	0.244771	0	0.266772	0	0	0.224689	0.495168	0.430064	2.54139	0.245167	0.796503
ENSG00000268750	1.91981	1.83447	1.5592	2.35241	1.46603	1.92478	2.18806	2.26149	0.759202	2.50697	1.95238	1.21531	2.09331	2.57824	1.19019	0.66253	2.03186	1.19422	2.14698	0.622063	1.11679
ENSG00000268758	0.905231	0.017939	0.0840697	0	0.127819	0.154966	0.0994689	0.251614	0.565146	0.102246	0.199493	0.0343707	0.281234	0.550681	0.177141	1.37372	0.625102	0.86916	0.0950278	0.061638	0.39277
ENSG00000268785	0.123731	0.0812769	0	0.0698974	0	0.131304	0	0.0745191	0.0521613	0	0	0	0.0734583	0	0.0520277	0.238846	0.139492	0.380814	0.317534	0.0424174	0.140979
ENSG00000268789	0.106776	0.259123	0	0	0	0	0	0	0	0.111664	0	0.0941063	0	0.120603	0	0	0.123785	0.106769	0.127831	0	0.117134
ENSG00000268790	0.505434	3.22418	3.72933	3.97146	1.93205	4.81935	3.69572	0	1.40438	3.77692	3.02273	1.97755	2.85604	3.79149	1.89516	0.437545	3.94697	3.27723	0	0	3.68552
ENSG00000268794	0.0620194	0	0	0.0705693	0	0	0	0.0748479	0	0	0.0658701	0	0.0713453	0	0	0.0604971	0	0	0	0.105108	0
ENSG00000268797	0	0	0	0	0	0	0	0	0	0	0	0	0	0.0951156	0	0	0	0	0	0	0
ENSG00000268799	0	0	0	0	0.154781	0	0	0	0	0	0.639328	0	0.15821	0	0	0.136983	0	0	0	0	0
ENSG00000268803	0	0	0	0	0	0	0	0	0.226372	0.123556	0.498537	0.373041	0.136101	0	0.3152	1.16861	0	3.61221	0	0	0.247539
ENSG00000268830	0	0	0.206769	0	0	0	0	0	0	0.179844	0	0	0	0.192178	0	0	0	0	0	0	0.209513
ENSG00000268834	0	0	0	0	0	0	0	0	0	0	0	0	0	0	0	0.0441199	0	0	0	0	0
ENSG00000268839	0	0	0	0	0	0	0	0	0	0	0	0	0	0	0	0	0	0	0	0	0
ENSG00000268847	0	0	0	0	0	0	0	0	0	0	0	0	0	0	0	0	0	0	0	0	0
ENSG00000268849	0.252127	0	0.0803752	0.10626	0	0	0.254137	0.31262	0.152546	0	0.182969	0	0.108506	0	0.105005	0.548351	0.217207	0.450452	0	0	0.295789
ENSG00000268861	0	0	0	0	0	0	0	0.160497	0.0207418	0	0.0841391	0	0	0	0	0	0.091062	1.35655	0	0	0
ENSG00000268864	0.174941	0.0449872	0	0.0342115	0	0	0.160395	0.0740478	0.047181	0.029566	0	0.0759652	0	0	0.0930571	0.0578841	0.138641	0.0286314	0	0.0449144	0
ENSG00000268866	0.127819	0	0.153257	0	0.315463	0.0461907	0.352956	0.0516839	0	0.044762	0.213912	0.0380245	0.0995699	0.0479013	0.0356295	0	0.0971509	0.0845691	0	0	0
ENSG00000268869	0.787657	0	0.200031	0.032012	0	0.111533	0.127489	0.063601	0.683894	0.572717	0.315676	0.0404576	1.31909	0.292841	2.23827	0.404325	0.0308488	1.38674	0.314469	0.499568	0.751462
ENSG00000268870	0.267259	1.09477	0	0.137324	0.131513	0.746087	0.551505	0.601722	0.0894304	0.78465	0	0.253214	1.23774	1.44429	0	0.303093	0.309351	0.414456	0.116779	0.0615025	0.138415
ENSG00000268879	1.65993	0	1.59171	1.91578	2.0542	0	2.6032	0.840334	1.13646	1.37681	2.16825	2.78152	2.09817	1.17644	0.884375	0	2.36847	0	1.05418	0	1.17349
ENSG00000268883	0.671552	0	0	0	0	0	0	0	0	0	0.215472	0	0	0	0	0	0	0	0	0	0.154039
ENSG00000268884	0.0825146	0.106143	0	0	0.178033	0.0878009	0.0909767	0.0980799	0.0685154	0.165972	0	0	0.0965628	0.0894954	0.0686144	0.306657	0.182854	0	0.174432	0.108123	0
ENSG00000268892	0.0362867	0.0940374	0.0459042	0	0.0438218	0.0387171	0.0419887	0	0	0.0751383	0	0.0618163	0.0418289	0.0417644	0.0296748	0.0698726	0	0.0354409	0.0468724	0.0202213	0
ENSG00000268902	0	0	0	0	0	0	0	0	0.163716	0	0	0.0456624	0	0	0	0.388039	0	0	0	0	0.0649215
ENSG00000268903	3.37227	2.08748	3.00725	4.32213	0	3.01877	4.90876	3.31927	4.54789	4.06637	1.78002	2.79729	5.06672	0.788899	3.59514	4.36934	4.56818	3.39246	5.7107	5.59357	4.60068
ENSG00000268908	0	0	0	0	0	0	0	0	0	0	0	0	0	0	0	0	0	0	0	0	0
ENSG00000268916	0	0	0	0.185369	0	0	0	0	0	0	0	0	0	0	0	0.129924	0	0.386692	0.113284	0	0
ENSG00000268922	0	0	0	0	0	0	0	0	0	0	0	0	0	0	0	0	0	0	1.67524	0	0
ENSG00000268940	0	0	0	0	0	0	0	0	0.324123	0	0	0	0	0	0	0	0	0	0	0	0
ENSG00000268942	0	0.701229	0	0	0	0	0	0	0	2.61293	0	0	0	0	0	0	0	0	3.50312	0	0
ENSG00000268949	0.142491	0.0320388	0.0608789	0.0537411	0.121277	0.046505	0.0496823	0.0723267	0.0189603	0.312798	0.121098	0.0417336	0.111604	0.290626	0.048564	0.0851377	0.0991336	0.0608139	0.0271441	0.00765049	0.0629534
ENSG00000268951	0	0	0	0	0	0	0	0	0	0	0	0	0	0	0	0	0	0.382562	0	0	0
ENSG00000268957	0.289234	0	0	0	0	0	0	0	0	0	0	0	0	0	0	0	0	0	0	0	0
ENSG00000268964	0.024826	0	0	0.013821	0	0	0	0.0196251	0	0.0493743	0	0.0127546	0.0143624	0.0962187	0	0.0559675	0.0280981	0	0	0	0
ENSG00000268967	0	0	0	0	0	0	0	0	0	0	0	0	0	0	0	0	0	0	0	0	0
ENSG00000268975	0.754755	0.062818	0.484613	0.179551	0	0.218324	0.321675	0.21826	0.451303	0	0.415608	0.241787	0.376769	0.163638	0.0326284	0.103984	0.47262	0.706297	0.0347087	1.36225	0.575925
ENSG00000268988	0	0	0	0	0	0	0	0	0	0	0	0	0	0	0	0	0	0	0	0	0
ENSG00000268992	0.118559	0	0	0	0	0	0.0653352	0.137576	0.0476905	0	0	0	0.134592	0	0	0	0.0704759	0	0	0	0
ENSG00000268993	0	0	0	0	0	0	0	0	0	0	0	0	0	0	0	0	0	0	0.332031	0	0
ENSG00000268994	2.05606	0	0	0	0	1.73359	0	0	1.24273	0	0.679061	0	0	0.925578	0	0	1.31837	0	0	0	0
ENSG00000268995	0	0	0	0	0	0	0	0	0	0	0	0	0	0	0	0	0	0	0	0	0
ENSG00000268997	0	0	0	0	0	0	0	0	0	0	0	0	0	0	0	0	0	0	0	0	0
ENSG00000269001	2.3589	2.81445	2.63985	2.44452	4.37938	1.06454	3.35486	3.09692	1.21036	3.92091	3.23993	2.81389	2.83409	2.99821	2.06503	1.20459	4.97121	2.10186	0.446583	0.055794	2.79356
ENSG00000269009	0	0	0	0	0	0	0	0	0	0	0	0	0.199767	0	0	0.163626	0	0	0.591879	0	0
ENSG00000269014	0	0	0	0.310214	0	0	0	0	0	0	0.28816	0	0	0	0	0	0	0	0	0	0
ENSG00000269021	0	0	0	0	0	0	0	0	0	0	0	0	0	0	0	0	0	0.0426037	0	0	0
ENSG00000269025	0	0	0	0	0	0.467244	0.109859	0.11935	0	9.66596	0.0997571	0.0868313	0	1.07802	0	0	0	2.17787	0	0	0
ENSG00000269026	0	0	0.661054	1.37658	1.66358	0	1.74503	0.287048	0.244824	1.12699	1.3852	0.571991	1.04252	0.503419	0	0	1.62281	0	0.245901	0	0.285439
ENSG00000269028	10.2709	9.85943	9.31892	10.3125	9.0839	9.38435	7.80404	9.64567	10.1401	8.80045	10.4526	8.69508	8.66902	8.72104	8.57502	10.6388	8.79408	8.80775	10.4218	9.3747	8.61021
ENSG00000269032	3.96955	3.99242	3.43214	3.64276	2.86227	4.60497	4.39292	4.19199	3.90749	3.88139	4.47163	3.77794	4.428	3.91844	4.08646	2.14371	4.68868	3.36424	1.90641	2.95174	3.88996
ENSG00000269035	0	0	0	0	0	0	0	0	0	0	0.0535674	0	0	0	0	0	0	0	0	0	0
ENSG00000269055	0	0	0	0	0	0	0	0.101551	0	0	0.173378	0	0	0	0.135292	0.082565	0	0.0833332	0	0	0
ENSG00000269058	0.314165	0	0	0.317831	0	0	0	0.176554	0.0251706	0.093237	0	0.106119	0.14014	0	0	0	0.105622	0.0304011	0	0.0431737	0.160319
ENSG00000269067	0.200542	2.36266	0.279596	0.454127	1.54536	0.0436581	0.0419957	0.464806	0.0744177	0.18486	0.187104	0.0502871	0.174235	0.79011	0.600249	0	0.260417	0.514315	0.0431345	0	0.629013
ENSG00000269069	1.31403	0.775898	0.841088	0.3069	1.66764	1.31369	0.590658	0.849516	0.145778	1.05977	1.28495	0.814972	1.39679	0.436447	0.698756	0.67439	0.876606	0.572065	2.51275	0.45802	0.8362
ENSG00000269095	0.23107	0	0	0.186773	0	0	0	0	0	0	0	0	0	0.345659	0	0	0	0	0	0	0
ENSG00000269096	0	0	0	0	0	0	0	0	0	0	0	0	0	0	0	0	0	0	0	0	0
ENSG00000269097	0.38033	0	0.165313	0.361888	0.226014	0	0.262191	0.321479	0	0	0.157649	0.495045	0.273745	0.237462	0.0649822	0.610635	0.161425	1.11922	0.0672477	0	0
ENSG00000269099	0	0	0	0	0	0	0	0	0	0	0	0	0	0	0	0	0	1.50161	0	0	1.515
ENSG00000269113	0.580826	0.29323	0.140678	0.0681218	0.171022	0.0433809	0.101339	0.367955	1.93981	0.636035	0.411407	0.28425	2.15422	0.443846	1.58578	0.206688	0.863701	1.32564	0.401095	0.139896	2.60951
ENSG00000269118	0	0	0	0	0.0344383	0	0	0	0	0	0.029549	0	0	0	0	0.0443452	0	0	0	0	0
ENSG00000269119	0	0.0599048	0.0562353	0.101408	0.102057	0.232539	0.146122	0.117167	0.110026	0.0915807	0	0.0398683	0.0535326	0.0489295	0.0374694	0.0458805	0	0.0445032	0.0486324	0	0
ENSG00000269130	0	0	0	0	0	0	0	0	0	0	0	0	0	0	0	0	0	0	0	0	0
ENSG00000269136	0	0	0	0	0.183771	0	0.123146	0	0	0.057521	0	0.0502481	0	0	0	0	0	0	0	0	0
ENSG00000269138	0.0159771	0.356383	0.135955	0.452087	0.0191539	0.0986877	0	0.557599	0	0.260358	0	0.0672147	0.140543	1.94378	0	0	0.140534	0.320712	0	0	0.332623
ENSG00000269153	0	0	0	0	0	0	0.0813424	0	0	0	0.0738737	0	0.0849895	0	0	0	0	0.0697118	0	0.0532448	0
ENSG00000269154	0	0	0.103537	0	0	0	0	0.103708	0	0	0	0	0	0	0	0	0	0	0	0	0.0960432
ENSG00000269167	0	0	0	0	0	0	0	0	0	0	0	0	0	0	0	0	0	0	0	0	0
ENSG00000269179	0	0	0	0	0	0	0	0	0	0	0	0	0	0	0	0	0	0	0	0	0
ENSG00000269181	0	0	0	0	0	0	0	0	0	0	0	0	0.355005	0	0	0	0	0	0	0	0
ENSG00000269188	0	0	0	0	0	0	0	0	0	0	0	0	0	0	0	0	0	0	0	0	0
ENSG00000269190	3.72636	4.08458	3.48194	2.29782	4.26113	3.06582	5.31272	5.8637	3.04023	3.83267	6.52539	4.48486	5.35417	5.18443	4.17398	3.75689	4.29655	3.89743	4.81488	1.33403	4.65415
ENSG00000269226	1.91128	0.294989	0.628156	0.950748	0.731513	0.374686	1.90078	2.04966	1.07737	1.55563	1.31274	1.14516	1.67341	2.10689	1.24842	0.623857	0.698187	1.09661	1.45698	0.830508	2.29353
ENSG00000269228	0	0	0	0	0	0	0	0.144356	0	0	0	0	0	0.130741	0.101689	0	0.138471	0	0.248597	0	0.13942
ENSG00000269236	0	0	0.0521501	0.0937833	0	0	0	0	0	0	0	0	0	0	0.0346721	0	0	0	0	0	0.0471363
ENSG00000269237	0.143542	0.346512	0.142552	0	0.151943	0	0	0.167335	0	0.12454	0	0.578411	0	0.135319	0	0.263027	0.16118	0	0.122414	0	0.32523
ENSG00000269242	2.92899	1.19993	0	1.9452	0.753256	2.47472	1.06098	0.841969	3.9998	0	0.919167	1.06888	0.478125	0.504284	1.75815	1.87453	1.01911	4.14522	0	5.11767	2.81897
ENSG00000269244	0	0	0	0	0	0	0	0.138858	0	0	0	0.103968	0	0	0	0	0	0	0	0	0
ENSG00000269253	0	0	0	0	0	0	0	0	0	0	0	0	0	0	0.0337747	0	0.0512329	0	0	0	0
ENSG00000269266	0	0	0	0	0	0	0	0	0	0	0	0	0	0	0	0	0	0	0	0	0
ENSG00000269274	0	0.0928136	0	0.118789	0	0.0392549	0	0.086281	0	0.074093	0.0763292	0.1219	0	0	0	0	0	0.0356563	0	0	0
ENSG00000269281	0	0	0	0	0	0	0	0	0	0	0	0	0	0	0	0	0	0	0	0	0
ENSG00000269304	0.224808	0	0.257522	0	0.460185	0	0.253229	0	0	0.229014	0	0	0.261873	0	0.186602	0	0.503359	0	0	0.158667	0.259251
ENSG00000269307	0	0	0.122652	0	0	0.310796	0.27061	0.158836	0	0	0.495414	0	1.08776	0	0.740586	0	0	0	0	0	0.999615
ENSG00000269313	3.21035	3.18292	2.44335	2.43095	2.29448	3.79278	2.61236	3.31473	3.30042	4.36692	2.88789	1.42384	3.30062	2.84446	3.5364	2.33788	4.61876	4.44546	2.65541	2.87714	3.63474
ENSG00000269316	0	0	0	0	0	0	0	0	0	3.01677	0	0	0	0	0	0.0412234	0	0	0	0	0
ENSG00000269320	0	0	0	0.104334	0	0	0	0.111372	0	0	0	0	0	0	0	0	0	0	0	0	0
ENSG00000269332	0.0874574	0	0	0	0	0	0	0	0	1.28562	0	0	0	0.0201516	0	0	0	1.07414	0	0	0.0236854
ENSG00000269335	4.38597	3.49457	3.01203	3.50871	4.3588	3.64649	4.3104	3.67676	4.50178	4.00506	4.41286	4.59207	4.45458	4.31302	3.81414	4.27786	4.24547	4.96043	3.58992	3.88095	4.51335
ENSG00000269343	2.68736	3.12477	2.02647	1.91005	2.15939	1.73546	2.68219	2.49096	1.42487	2.02816	2.18455	1.71996	2.69674	2.38079	2.23569	1.54589	2.05478	2.4993	1.95766	2.11796	2.63065
ENSG00000269354	0	0	0	0	0	0	0	0	0	0	0	0	0	0	0	0	0	0	0	0	0
ENSG00000269373	0.735146	0.269823	0.253013	0	0	0.439377	0	0	0	0	0	0	0	0.45482	0.188781	0.586637	0	0.743838	0	0.139324	0.246696
ENSG00000269374	2.25814	3.73675	3.98391	4.49429	3.51763	3.5943	4.51933	3.50955	2.39041	3.0414	2.77353	3.36387	2.78646	2.80769	3.24394	2.51744	4.06884	2.503	2.57915	2.34974	3.37614
ENSG00000269378	0	3.59646	0	4.77229	3.16074	4.25913	4.73807	5.64726	0	2.43723	2.63778	4.69013	4.41681	5.16047	4.0787	0	4.669	0	3.73592	0	0
ENSG00000269383	0	0	0	0	0	0	0	0	0	0	0	0	0	0	0	0	0.572327	0	0	0	0
ENSG00000269385	0	0	0	0	0	0	0	0	0	0	0	0	0	0	0	0	0	0.302183	0	0	0
ENSG00000269388	3.1065	2.57987	3.0561	3.42196	3.47678	4.06131	3.03128	3.28245	3.12063	2.41778	2.15187	1.83663	2.45235	2.79317	2.50133	1.63342	2.64421	2.71137	2.44878	3.8078	2.90755
ENSG00000269403	1.23073	0.980626	1.68717	1.21506	1.63045	1.16369	0.621716	0.676841	1.27852	0.749891	0.89628	0.579403	1.0858	0.479058	0.924117	1.00214	0.754574	0.880467	0.109145	0.297564	1.10743
ENSG00000269404	2.50852	0.0160798	0.859062	0.0770734	1.50485	0.172595	0.284195	0.119565	0.879336	0.507943	0.171477	0.0601207	1.28083	0.0596765	0.279046	0.28355	0.10233	5.10025	0.859826	0.0264304	1.03273
ENSG00000269405	2.08905	0.640757	0	0	0	0	2.68469	1.65624	1.91792	0	0.792102	1.94722	2.13519	1.56634	1.13466	3.71923	0	1.08049	0	0.834823	1.7454
ENSG00000269419	0	0	0	0	0	0	0	0	0	0	0	0	0	0	0	0	0	0	1.74127	0	1.88851
ENSG00000269421	0	0.398181	0	0	0	0.0453912	0	0.103816	0	0	0	0.0365666	0	0.0497925	0	0	0.315673	0.122206	0	0	0
ENSG00000269431	0	0	0	0	0.101779	0	0	0.105218	0	0	0	0	0.0996318	0	0.0713027	0.0831003	0	0	0	0	0
ENSG00000269433	0	0	0	0	0	0	0	0	0	0	0	0	0.0224857	0	0	0	0	0	0	0	0
ENSG00000269437	2.49513	0.185571	0.487031	0.545558	1.08329	1.91443	3.104	2.7622	1.23514	0.463966	0.934199	2.32292	3.5304	2.10214	1.92344	2.51094	2.6107	0.691427	0	0.513214	1.32679
ENSG00000269458	0	0	0	0	0	0	0	0	0	0	0	0	0	0	0	0	0	0	0	0	0
ENSG00000269466	0	0	0.164887	0	0.154613	0	0	0	0.0729674	0	1.55595	0	0	0	0	0	0	0	0	0	0
ENSG00000269469	0.169595	0.167184	0	0	0	0	0	0	0	0	0	0	0.129805	0	0	0	0	0.0974463	0	0	0
ENSG00000269471	0	0.133314	0	0	0	0	0	0	0.0822093	0	0	0	0	0.108448	0.0842847	0	0	0.0970916	0	0	0
ENSG00000269475	0	0	0	0	0	0.0485975	0	0	0.0361165	0	0	0	0.102598	0	0	0	0	0	0	0.16023	0
ENSG00000269476	0.425045	0	0.176323	0.327587	0.145642	0.401227	0.65219	0.209622	0.270266	0.0978333	0.355091	0.587897	0.462696	0.621523	0.166802	0.0844997	0.543172	0.319377	0.0904443	0.222911	0.1584
ENSG00000269483	0	0	0	0	0	0	0	0	0	0	0	0	0	0	0	0	0	0	0	0	0
ENSG00000269502	1.74736	1.44937	2.08271	2.56143	2.40457	1.29671	2.42715	1.36068	1.98884	1.96629	2.40408	1.8645	2.40905	2.6807	1.91968	1.50211	1.841	1.35739	2.13027	1.4793	2.02637
ENSG00000269505	0	0	0	0	0	0	0	0	0	0	0	0	0	0	0	0	0	0	0	0	0
ENSG00000269509	0	0	0	0	0	0	0	0	0.203329	0	0	0	0	0	0	0	0	0.0852057	0	0	0
ENSG00000269516	0.101397	0	0.122531	0.0289736	0	0.0541622	0	0	0.0399525	0.0519525	0	0	0	0	0.0997746	0.0736187	0	3.09859	0.0737078	0	0.14864
ENSG00000269519	0	0	0	0	0	0	0	0	0	0	0	0	0	0	0	0	0	0	0	0	0
ENSG00000269526	0	0.0234413	0.0216446	0.0194913	0.0195624	0	0	0.0337747	0	0	0.0860473	0.0423095	0	0.0643545	0.0141867	0.202808	0	0.033473	0	0	0
ENSG00000269533	1.05144	0.741168	0.501522	1.44395	1.01756	1.03798	1.89436	1.51949	0.375311	0.758817	1.21376	1.18498	1.40277	0.833391	0.190443	0.495139	1.18267	0.445936	0.0919598	0.256907	0.599279
ENSG00000269540	0.146872	1.01079	0	0.0340297	0.0339071	0.0634008	0.157178	0.230793	0.0471963	0	0.0299179	0.0260465	0.0345623	0	0.023921	0	0.0356211	0.0846235	0	0	0.385395
ENSG00000269546	0	0	0	0	0	0	0	0	0	0.0655751	0	0	0	0	0	0.0619006	0	0	0	0	0
ENSG00000269547	0.0941442	0	0	0	0.204063	0	0	0	0	0	0.997494	0	0	0	0	0	0	0	0.163667	0	0
ENSG00000269552	0	0	0	0	0	0	0.0520847	0.162617	0	0	0	0	0	0	0.0390078	0.303766	0	0	0	0	0
ENSG00000269556	4.68545	3.88464	2.94	3.7839	4.29568	3.34034	3.99141	3.79694	5.14527	4.52988	4.44666	4.36536	4.14518	3.57079	3.69403	2.834	4.25141	3.66518	2.21341	3.59227	4.22729
ENSG00000269565	0	0	0	0	0	0	0	0	0	0	0.0552554	0	0	0	0	0	0	0	0	0	0
ENSG00000269576	0	0	0	0	0	0	0	0	0.0666679	0	0	0	0	0	0	0.157954	0	0	0	0	0
ENSG00000269580	0	0	0	0	0	0	0	0	0	0	0	0	0	0	0	0	0	0	0	0	0
ENSG00000269584	0	0.234247	0	0	0.101545	0.186094	0.0995295	0.298689	0	0.089547	0	0.294281	0	0	0.548515	0	0	0	0	0	0.624454
ENSG00000269586	0	0	0	0.055397	0	0	0	0	0	0	0	0	0	0	0	0	0	0	0	0	0
ENSG00000269588	0	0	0	0	0	0	0	0	0	0	0	0	0	0	0	0	0.156092	0	0	0.184378	0
ENSG00000269590	0	0	0	0	0	0	0	0	0	0	0	0	0	0	0	0	0	0	0	0	0
ENSG00000269608	0	0	0.14543	0.137382	0	0	0	0	0.102649	0	0	0	0	0	0	0	0.143067	0	0	0	0.142152
ENSG00000269615	0.0783256	0.663187	0	0	0.105843	0	0	0.307024	0	0.405792	0	0	0	0.749881	0.213851	0	0	0.189778	0	0	0.716177
ENSG00000269622	0	0.234294	0	0	0.578939	0	0	0	0	0	0	0	0	0	0.0746397	0	0.112102	0	0	0	0
ENSG00000269637	0.696211	0.139164	0.24453	0.333784	0	0.221784	1.13427	0	0.394892	0	0.398037	0.970389	1.06409	0.223746	0.172092	0.106212	1.1265	0	0.306641	0	0.241344
ENSG00000269651	0	0	0	0	0	0	0	0	0	0	0	0	0	0	0	0	0	0	0	0	0
ENSG00000269662	0	1.09171	0	0	0	0	0.101015	0.106985	0	0	0.0946833	0	0	0	0.269938	0.0834816	0.101731	0.0867688	0	0	0.269271
ENSG00000269678	0	0	0	0	0	0	0	0	0	0	0	0	0	0	0	0	0	0	0	0	0
ENSG00000269681	0	0	0	0	0	0.214454	0	0	0	0	0	0	0.235921	0	0	0	0	0.53493	0	0	0.437482
ENSG00000269692	0	0	0	0	0	0	0	0	0	0	0	0	0	0	0	0	0	0	0	0	0
ENSG00000269693	0	0	0	0	0	0	0	0	0	0.152069	0	0.0610545	0	0	0	0	0	0	0	0	0
ENSG00000269699	0.440028	0.450092	0.19645	0.59437	0	0.072822	0.246845	0.299898	0.119855	0.473034	1.17857	0.580547	0.335926	0.270725	0.240074	0.090699	0.345172	0.153966	0	0.0370856	0.362999
ENSG00000269706	0	0	0	0	0	0	0	0	0	0	0	0	0	0	0.0668318	0	0	0	0	0	0
ENSG00000269711	0	0	0	0	0.401924	0	0	0	0	0	0	0	0	0	0	0	0	0	0	0	0
ENSG00000269713	3.65272	3.2584	3.05133	3.38283	3.63904	3.22517	2.67884	2.98169	3.17096	3.41069	3.82432	2.88221	5.2363	3.50469	3.17385	3.60426	3.98813	3.59704	4.27562	2.55681	4.11444
ENSG00000269720	0.147055	0	0.123136	0.0583678	0	2.08376	0	0	0.196433	0	0.0516296	0.0443913	0	0.142193	0.11983	0.66737	0.114611	0.124318	0.278097	0.0773073	0.693946
ENSG00000269732	0	0	0	0	0	0	0	0	0	0	0	0	0	0	0	0	0	0	0	0	0
ENSG00000269737	2.39608	2.02833	1.81782	1.86299	2.16296	1.88092	2.67823	2.89399	1.10396	2.72546	2.23071	1.06313	2.91471	2.75265	1.70755	1.64832	3.29182	1.65303	0.0834489	0.373092	2.08333
ENSG00000269741	0.0308813	0.0416761	0	0	0	0	0	0	0	0	0	0	0	0	0	0	0	0	0	0.0443172	0
ENSG00000269742	0	0	0	0	0.0979451	0	0	0	0	0.0888879	0	0	0	0	0	0	0	0.508059	0	0	0
ENSG00000269743	3.69208	2.64309	2.14094	2.98466	2.95391	1.97563	2.71647	3.45436	1.62597	3.44341	2.99362	2.24111	3.23348	3.10601	2.23489	2.1413	3.40494	2.48494	2.64603	1.72929	2.90671
ENSG00000269755	0.381771	0.852911	0.772379	1.42388	0.32907	0.633238	0.863166	1.32406	0.548361	0.325595	1.03773	0.531437	0.815073	0.697569	0.265402	0.456596	0.273393	0.356767	0	0.300554	0.253834
ENSG00000269761	0	0.10687	0	0	0	0.0835715	0	0	0.0315618	0	0	0	0	0	0	0	0	0.0380765	0.0392521	0.0300818	0
ENSG00000269763	0	0	0	0	0	0	0	0	0.0885582	0	0	0	0	0.11567	0	0	0	0	0	0	0
ENSG00000269765	0.227761	0	0	0	0	0	0	0.272814	0	0	0	0	0	0	0	0	0	0	0	0	0
ENSG00000269776	0	0	0	0	0.217942	0	0.221549	0	0	0	0	0	0	0	0	0	0	0	0	0	0.2324
ENSG00000269779	0.0976917	0.0886423	0.0173447	0	0.0635167	0.0286102	0.0178093	0.0877425	0.0426878	0.044983	0.0597249	0.0437588	0.0500182	0.0673482	0.0239097	0.0580782	0.0905351	0.0208556	0.0511354	0.00816415	0.0457561
ENSG00000269786	0	0	0	0	0	0	0	0	0	0	0	0	0	0	0	0	0	0	0	0	0
ENSG00000269787	0	0	0	0	0	0	0	0	0	0	0	0	0	0	0	0	0	0	0	0	0
ENSG00000269794	0.314901	0.338629	0.197776	0.251477	0.217227	0.236632	0.529443	0.505626	0.130342	0.27569	0.334061	0.220358	0.350357	0.457284	0.178924	0.214275	0.363069	0.095753	0	0	0.299544
ENSG00000269800	0.157789	0	0.0704567	0	0	0.13754	0.710785	0.0647449	0.774691	0	0.238591	0.097302	0	0.420252	0.170543	0.308652	0.219979	0.387563	0	0.036395	0.18612
ENSG00000269811	0.400178	0	0	0	0	0.153836	0	0	0	0	0.147119	0	0.168565	0	0.118265	0.139802	0.174345	0	0	0	0.324124
ENSG00000269823	4.68172	2.65555	2.13319	0	0	2.37069	2.93196	0	4.94301	0	0	1.55682	3.28521	2.24728	3.36524	5.2356	0	5.03497	0.0350707	5.29716	4.07526
ENSG00000269833	0	0	0	0	0	0	0	0	0	0	0	0	0	0	0	0	0	0	0	0	0
ENSG00000269837	3.75324	4.18607	2.44787	1.7282	2.23911	1.58279	3.7539	4.48889	0.606744	3.59012	2.91422	4.14512	3.92805	3.75049	3.84848	3.02656	3.62571	3.63259	1.67857	3.59878	4.3728
ENSG00000269839	0	0	0	0	0	0	0	0	0	0	0	0	0	0	0	0	0	0	0	0	0
ENSG00000269848	0	0	0	0	0	0	0	0	0	0	0	0	0	0	0	0	1.16761	0	0	0.650117	0
ENSG00000269855	0.0827939	0	0	0	0	0	0	0.329578	0	0	0	0.158475	0	0	0	0	0	0	0.0739244	0	0
ENSG00000269858	5.55939	5.05974	4.57466	4.89164	4.52194	5.60141	6.23185	5.83704	6.76094	5.34392	5.44596	5.21264	5.59363	5.52545	5.24927	5.30038	5.23995	6.64613	4.55403	6.18425	5.5059
ENSG00000269885	0	0	0	0	0	0	0	0	0	0	0	0.0896066	0.118199	0	0	0	0	0	0	0	0
ENSG00000269891	0.666303	0	1.63241	1.71712	2.38235	0	0.180744	0.386628	0.235955	0.590457	0.0161026	0.624688	0.590196	0.162236	0.927845	0.224343	0.187296	0.0153677	0.0161911	0.0843473	0.419151
ENSG00000269896	2.53947	1.81461	1.25077	2.20468	1.84386	2.01106	1.6875	2.10737	1.30253	0.902713	0.907667	1.47263	1.35141	1.85095	1.36608	1.09067	1.03509	0.659173	0.784853	2.08362	3.26797
ENSG00000269897	0.20135	0.218774	0.26385	0	0.466982	0.436876	0	0.494787	0	0.603007	0.645746	0.475368	0.804476	1.65637	0	0.156582	0.30655	0.180499	0	0	0
ENSG00000269904	0.0889163	0	0.0431653	0.0337	0.0171295	0.0322024	0	0.0705171	0	0	0.14893	0.0387129	0.0517619	0	0.0567458	0	0.0341241	0.112995	0.0976539	0.0199196	0.0400423
ENSG00000269907	1.45419	1.50057	1.40357	1.94949	0.791728	1.56988	0	0.653108	0.468883	0.914999	0.570337	1.27006	1.08431	1.44881	0.71852	0	1.70007	0.833154	0	0.282732	1.53071
ENSG00000269955	3.25837	4.22374	4.21666	4.9557	5.37048	4.46261	4.35339	3.89284	2.55234	4.5111	4.44523	3.85852	4.39337	5.11333	3.49503	1.33078	4.98054	2.60648	4.2081	0	4.11545
ENSG00000269964	0.181382	1.30058	0.0499179	0.0867838	0.0276325	0.016619	0.471155	1.8365	0.0466922	0.935537	0.0708248	0	2.32332	2.29829	0.600247	0.30795	2.05798	0.0147309	1.00526	0.359673	0.149916
ENSG00000269981	0.987917	0	0	3.62091	0.857487	2.40683	2.99701	2.52997	3.3309	3.07356	1.1225	0.394389	5.04169	0.846768	2.95706	4.34803	3.38787	1.72515	2.86478	3.28032	3.88356
ENSG00000270011	3.36902	3.06002	1.91015	2.83182	3.08641	1.23751	3.2042	2.99726	1.9906	2.6173	2.7867	2.97647	2.58768	2.52473	2.09068	1.89973	2.00571	1.60402	2.03031	1.46186	2.79169
ENSG00000270025	0	1.23983	1.4046	0	0	0	0	0.37791	0.889814	0.87951	0.873508	0	0	0	0.423534	0.131356	1.69817	1.05614	0	0	0.968077
ENSG00000270073	0	0	0	0	0	0	0	0	0	0	0	0	0	0	0	0	0	0	0	0	0
ENSG00000270098	0.105657	0	0.127645	0	0.0406863	0	0	0	0	0	0	0.178136	0	0	0.0292578	0	0	0.0350481	0	0	0.0409794
ENSG00000270099	0.271709	0.174712	0	0.308596	0.248597	0	0.245875	0.572268	0	0.140611	0.12364	0.314082	0	0.253258	0	0	0.171972	0	0	0	0
ENSG00000270106	0	0.122116	0.0557537	0.142898	0.094705	0.0907789	0.0232554	0.047872	0.088242	0.0774686	0.160732	0	0.036599	0.068042	0.0609729	0.0206949	0.104576	0.0395076	0.0878294	0.0358618	0.232884
ENSG00000270136	0	0	0	0	0.231152	0	0	0	0.990988	0.891329	0	0	0	0	1.12114	0	0	0.865916	0	0	0
ENSG00000270149	0.884459	0	1.62977	0.850021	2.34263	1.46202	2.18569	2.24007	0.16421	1.28741	1.70107	0.497654	1.33856	2.31238	0.803628	0.394113	1.61905	0.715607	1.69425	0	1.40405
ENSG00000270166	0	0	0	0	0	0	0	0	0	0	0	0	0.350064	0	0	0	0	0	0	0	0
ENSG00000270170	4.16478	4.64788	4.43973	4.78814	5.5678	5.85492	4.68529	4.43367	4.21605	4.86043	5.01157	4.82299	5.2047	5.37354	4.52293	3.84046	4.68799	4.79247	3.39071	4.45306	4.90824
ENSG00000270181	0	0.12077	0.228969	0	0.795647	0.570675	0.73331	0.567217	0	0	0	0	0	0	0.271959	0	0	0.136693	0	0	0
ENSG00000270185	0	0	0	0	0	0	0	0	0	0	0	0	0	0	0	0	0	0	0	0	0
ENSG00000270188	0.295193	0.270891	0.28364	0.210129	0.111525	0.200586	0	0.222839	0.293301	0.0763552	0.241402	0.0216176	0.0289651	0.0275533	0.0205456	0.274838	0.110072	0.072066	0.291447	0.233581	0.13658
ENSG00000270192	0	0	0	0	0	0	0	0	0	0	0	0	0	0	0	0	0	0	0	0	0
ENSG00000270193	0	0	0	0	0	0	0	0	0	0	0	0	0	0	0	0	0	0	0	0	0
ENSG00000270196	0	0	0	0	0	0	0	0	0	0	0	0	0	0	0	0	0	0	0	0	0
ENSG00000270200	0	0	0	0	0	0	0	0	0	0	0	0	0	0	0	0	0	0	0	0	0
ENSG00000270202	0	0	0	0	0	0	0	0	0	0	0	0	0	0	0	0	0	0	0	0	0
ENSG00000270204	0	0	0	0	0	0	0	0	0	0	0	0	0	0	0	0	0	0	0	0	0
ENSG00000270209	0.378372	0	0.55565	0	0	0	0	0.163738	0	0	0	0	0.438401	0	0.221497	0	0.431289	0.138444	0	0	0
ENSG00000270218	0	0.105376	0	0	0.0926432	0	0.179683	0.277262	0	0.0856123	0	0	0.428537	0.175585	0	0	0.265975	0	0	0	0.0931058
ENSG00000270222	0	0	0	0	0	0	0	0	0	0	0	0	0	0	0	0	0	0	0	0	0
ENSG00000270225	0.837867	0.0895104	0.161626	0.349392	0.284064	5.46922	0	0.493059	0.780128	0.0708592	0.676761	0.0603988	0	0.211776	0.310608	0.793595	0.292254	0.417709	1.58307	0.887149	0.485732
ENSG00000270226	0	0	0	0	0	0	0	0	0	0	0	0	0	0	0	0	0	0	0	0	0
ENSG00000270228	1.40063	2.41312	2.55612	3.10856	2.7455	2.97882	2.98186	2.68	1.73246	2.46138	2.39363	1.59932	2.29327	2.87901	1.63788	1.36333	2.05943	1.49109	0	0.852127	2.2073
ENSG00000270230	0.892141	0.362634	0.227931	0.165981	0.110942	7.62268	0	0.776259	0.304882	0	0.375672	0.170526	0.223369	0.394208	0.305263	0.512658	0.318756	0.605125	0	0.193234	0.604287
ENSG00000270231	3.32557	2.00401	2.52107	2.48065	2.45054	1.95905	1.84937	2.98215	1.73248	3.11344	3.36565	2.68894	4.48023	2.54595	3.05087	3.01305	3.06542	3.13726	4.20444	1.65364	3.73431
ENSG00000270232	0	0	0	0	0.138854	0	0	0	0.200546	0	0	0	0.14744	0.136908	0	0.124417	0	0	0.242463	0.0876801	0
ENSG00000270234	0	0	0	0	0	0	0	0	0	0	0	0	0	0	0	0	0	0	0	0	0
ENSG00000270236	0	0	0	0	0	0	0	0	0.220804	0.512503	0	0	0	0.52643	0	0	0.308512	0	0	0	0
ENSG00000270241	0	0	0	0	0	0	0	0	0	0	0	0	0	0	0	0	0	0	0	0	0
ENSG00000270242	0	0	0	0	0	0	0	0	0	0	0	0	0	0	0	0.032256	0	0	0	0	0
ENSG00000270243	0	0	0	0	0	0	0	0	0	0	0	0	0	0	0	0	0	0	0	0	0
ENSG00000270244	0	0	0	0	0	0	0	0	0	0	0	0	0.230616	0	0	0.193536	0	0	0.369233	0.258556	0
ENSG00000270248	0.395701	0.956237	0.592511	0.437578	0.559763	0.54409	0.861686	0.467491	0.235541	0.833043	0.405605	0.454657	1.08737	0.75887	0.122155	0.278047	0.166331	0.711499	0.155257	0	0.451014
ENSG00000270249	1.63401	1.45582	0.584709	2.06768	1.80028	1.46749	1.16774	0.909866	1.04279	2.34404	1.51328	2.13976	1.88009	2.00627	0.779715	0.87798	2.07749	1.67652	1.37058	2.06629	1.31571
ENSG00000270252	0	0	0	0	0	0	0	0	0	0	0	0	0	0	0	0	0	0	0	0	0
ENSG00000270255	0	0	0	0	0	0	0	0	0	0	0	0	0	0	0	0	0	0	0	0	0
ENSG00000270257	1.13391	1.3235	0	1.95765	0	0.736551	1.69496	1.6831	1.35261	2.34493	1.22493	1.48349	1.74526	1.63474	0	2.06862	1.35026	2.0458	0	0	0.786654
ENSG00000270258	0	0.100558	0	0.0871682	0	0	0	0	0	0	0.0812033	0.0687066	0	0	0	0	0.0894846	0	0	0.0504125	0.0892039
ENSG00000270259	0	0	0	0	0	0	0	0	0	0	0.103472	0	0	0.108876	0.0821835	0.0990878	0	0	0	0.130894	0.117388
ENSG00000270264	0.637113	0.457368	0.730063	0.551421	0.544924	0.448617	0.614237	0.726939	0.150673	1.43735	0.351478	0.566267	0.639151	0.101704	0.0770953	0.260533	1.49036	0.263156	0	0.138042	1.10475
ENSG00000270268	0	0	0	0	0	0	0	0	0	0	0	0	0	0	0	0	0	0	0	0	0
ENSG00000270269	0	0.13621	0	0.120417	0	0	0	0	0	0.110211	0	0	0	0	0	0.106677	0.443313	0	0	0	0
ENSG00000270270	0.681845	0.301829	0	0.182662	0.0955167	0.173575	0.810909	0.591769	0	0.740011	0.915038	0.17668	0.885447	0.6188	0.135837	0.163518	1.07819	0.309956	0	0	0
ENSG00000270273	0	0	0	0	0	0	0	0	0	0	0	0	0	0	0	0	0	0	0	0	0
ENSG00000270275	0	0	0	0	0	0	0	0	0	0	0	0	0	0	0	0	0	0	0	0	0
ENSG00000270276	1.94201	3.69459	3.29036	3.15799	4.70009	3.2447	2.74276	2.10705	1.70814	3.8862	3.98457	2.96706	3.48657	2.9088	3.12716	3.19048	4.80258	2.71322	3.34253	2.0264	2.92938
ENSG00000270280	0	0	0	0	0	0	0	0	0	0	0	0	0	0	0	0	0	0	0	0	0
ENSG00000270281	0	0.103162	0	0	0	0	0.0874289	0	0	0.0824669	0	0.137123	0	0	0.190663	0.0802347	0.542523	0	0.507679	0	0
ENSG00000270282	0	0	0	0.195147	0	0	0	0	0.142283	0	0	0.153493	0	0	0	0.165017	0	0.170426	0	0.24124	0.537368
ENSG00000270285	0	0	0	0	0	0	0	0	0	0	0	0	0	0	0	0.450452	0	0	0	0	0
ENSG00000270287	0	0	0	0	0	0	0	0	0	0	0	0	0	0	0	0	0	0	0	0	0
ENSG00000270289	0	0	0	0	0	0	0	0	0	0	0	0	0	0	0	0	0	0	0	0	0
ENSG00000270292	0.0654855	0.278425	0	0.10823	0.0749958	0.198943	0.0736845	0.0393644	0	0.0998621	0.226642	0	0.147403	0.238747	0.0535521	0.0651794	0.144927	0.032304	0	0.0410467	0.177106
ENSG00000270293	0	0	0	0	0	0	0	0	0	0	0	0	0	0	0	0	0	0	0	0	0
ENSG00000270294	0	0	0	0	0	0	0	0	0	0	0	0	0	0	0	0	0	0	0	0	0
ENSG00000270296	0	0	0	0	0	0	0	0	0	0	0	0	0	0	0	0	0	0	0	0	0.200881
ENSG00000270299	0.560133	0.721994	0.344477	0.481021	1.76772	0.0982201	0.502594	0.27761	0	0	1.16744	0.321532	0.109986	0	0.289529	0.102748	0.122436	0.322184	0	0	0.126851
ENSG00000270300	0.084116	0.35185	1.21282	0.614174	0.54582	0.122002	0.822395	0.611262	0.0928231	0.491539	0.289931	0.230841	0.572318	0.590374	0.112852	0.189641	0.380497	0.0809537	0	0	0.0981945
ENSG00000270301	0	0	0	0	0	0	0	0	0	0	0	0	0	0	0	0	0	0	0	0	0
ENSG00000270304	0.043931	0	0.111063	0.0503512	0	0	0	0.0520931	0	0	0	0	0.0929286	0	0.034527	0	0.0937941	0	0	0	0
ENSG00000270306	0	0	0	0	0	0	0	0	0	0	0	0	0	0	0	0	0	0	0	0	0
ENSG00000270307	0.527937	0.173899	0.0833822	0.219213	0.409869	0.210267	0.148255	0.159526	0.402913	0.265607	0.324778	0.119172	0.229756	0.145787	0	0.318073	0.153638	0.133418	0.508377	0.136917	0.227952
ENSG00000270308	0	0	0	0	0	0	0	0	0	0	0	0	0	0	0	0	0	0	0	0	0
ENSG00000270313	0	0	0	0	0	0	0	0	0	0	0	0	0	0	0	0	0	0	0	0	0
ENSG00000270314	0.0372557	0.0476459	0	0	0.0422031	0	0	0.0433613	0	0	0	0	0.0426597	0	0	0	0.041749	0	0	0	0
ENSG00000270316	0	0	0	0	0	0	0	0	0	0	0	0	0	0	0	0	0	0	0	0	0
ENSG00000270317	0	0	0	0	0	0	0	0	0	0.677258	0	0	0	0	0	0	0	0	0	0	0.403953
ENSG00000270318	0	0	0	0	0	0	0	0	0	0	0	0	0	0	0	0	0	0.561746	0	0	0
ENSG00000270322	1.73703	0	0.73974	0.768119	0	2.08736	1.99406	1.6831	0.58941	1.89539	0.723841	1.73563	0.818484	2.17276	1.38175	1.16735	2.03532	0.701153	0	1.46718	0.772143
ENSG00000270323	0	0	0	0	0	0	0	0	0	0	0	0	0	0	0	0.0890072	0	0	0	0	0
ENSG00000270324	0	0	0	0	0	0	0	0	0	0.199138	0	0	0	0	0	0	0	0	0	0	0
ENSG00000270325	0.0890235	0	0.463577	0	0	0	1.31156	0.756552	0.448626	2.08056	0	0.152243	0	0	0.828741	0	0.451789	0.648361	0.20429	0.103379	0.821457
ENSG00000270326	0	0	1.12967	0.700232	1.44655	0	0	0	0	0.664633	0.657667	0	0.730689	1.14545	0	0	0.736975	1.05723	0.665232	0	0
ENSG00000270328	0	0	0	0	0	0	0	0	0	0	0	0	0	0	0	0	0	0	0	0	0
ENSG00000270330	0	0	0	0	0	0	0	0	0	0	0	0	0	0	0	0	0	0	0	0	0
ENSG00000270333	0	0	0	0	0	0	0	0	0	0	0	0	0	0	0	0	0	0	0	0	0
ENSG00000270335	0	0	0	0	0	0	0	0	0	0	0	0	0	0	0	0	0	0	0	0	0
ENSG00000270336	0	0	0	0	0	0	0	0	0	0	0	0	0	0	0	0	0	0	0	0	0
ENSG00000270339	0.247839	0	0.105708	0	0	0	0	0	0.114849	0.0928366	0.174943	0.0638812	0.112544	0.0978279	0	1.00374	0.0833032	0.342004	0.161509	0.324743	0.230694
ENSG00000270342	0	0	0	0	0	0	0	0	0	0	0	0	0	0	0	0	0	0	0	0	0
ENSG00000270343	0.0699042	0.411573	0	0	0.0776176	0.0741875	0.468728	0.306652	0.261532	0.433775	0.637228	0.479283	0.300868	0.893741	0.0570787	0.0690463	0.0810832	0.0680627	0	0	0.236049
ENSG00000270347	0	0	0	0	0	0	0	0	0	0	0	0	0	0	0	0	0	0	0	0	0
ENSG00000270350	0.475286	0	0.29375	0	0.286147	0.507719	0	0.308908	1.10581	0.506186	0.702384	0.617153	0.557088	0.732201	1.11078	1.12318	0.306564	0	0.708268	0.156349	0
ENSG00000270352	0	0	0	0	0	0	0	0	0	0.129636	0	0	0.145344	0	0	0	0	0	0	0	0
ENSG00000270354	0	0	0	0	0	0	0.538464	0	0	0.862679	0	0	0	0	0	0	0	0.468382	0	0	0
ENSG00000270359	0	0	0	0	0	0	0	0	0	0	0	0	0	0	0	0	0	0	0	0	0
ENSG00000270367	0.0585202	0.0770953	0.0485306	0.0221121	0.112884	0.0621079	0.107302	0.0914372	0.0468067	0.0810696	0.118256	0.115256	0.0452221	0.124597	0.0631122	0.28521	0.0666321	0.0565544	0.0220737	0.038113	0.0885283
ENSG00000270369	0	0	0	0	0	0.26901	0	0	0	0	0	0	0	0	0	0	0.306563	0	0	0	0
ENSG00000270371	0	0	0	0	0	0	0	0	0	0	0	0	0	0	0	0	0	0	0	0	0
ENSG00000270377	0	0	0	0	0	0	0	0	0	0	0	0.781144	0.953054	0	0	0	0	0	0	0	0
ENSG00000270378	0	0	0	0	0	2.12937	0	0	0	0	0	0	0	0	0	0	1.9549	0	0	0	0
ENSG00000270379	0.0325551	0.0642013	0.0264956	0.0323774	0	0.0228322	0.01588	0.0309307	0.0567805	0.0712588	0.0576873	0.0397715	0.0466629	0.0226732	0.0211044	0.077083	0	0.266923	0	0.0325283	0.068075
ENSG00000270381	0	0	0	0	0	0	0	0	0	0	0	0	0	0	0	0	0	0	0	0	0
ENSG00000270382	0	0	0	0	0	0	0	0	0	0.292862	0	0	0	0	0	0	0	0	0	0	0
ENSG00000270385	0.429457	0.545102	0	0.257227	0.365343	0.449581	0.249186	0.387766	0.0962861	0	0	0.198484	0	0	0.183385	0	0.274295	0	0.115912	0	0.269504
ENSG00000270387	0.0513192	0	0	0	0	0	0	0	0	0	0	0.0450137	0	0	0	0	0	0	0	0	0.0600073
ENSG00000270388	0.724064	0.516458	0.199927	0.240771	0.584035	0.996901	0	0.254641	0.37374	0.412074	0.169241	3.32954	0.307169	0.0618273	0	0.448667	0.303411	2.95432	0.275219	0.296844	0.781705
ENSG00000270390	0.0569123	0	0	0	0	0	0	0	0	0	0	0	0	0	0	0	0	0	0	0	0
ENSG00000270392	2.85055	1.94778	1.1021	1.59588	1.36411	0.985113	1.08326	1.65951	0.44309	2.28904	1.88373	2.20086	4.12238	1.14814	2.60583	2.19791	1.67697	1.83059	1.05082	0.318754	2.18902
ENSG00000270393	0	2.64618	2.49228	2.70445	0.316497	0.556726	0.300887	0.332142	0.0402654	0.79512	3.13391	3.23282	1.3901	0.243416	3.23745	2.67186	1.23898	0.307117	0.956382	0.935295	3.26654
ENSG00000270394	0.180262	0.137061	0.0664323	0.117914	0.0617112	0.0571591	0	0.183761	0.0858978	0.0280514	0.162155	0.135629	0.0924321	0.0299249	0.0222698	0.155475	0.17538	0.0526746	0.315075	0.050478	0.119153
ENSG00000270395	0	0	0	0	0	0	0	0	0	0	0	0	0	0	0	0	0	0	0	0	0
ENSG00000270397	0	0	0	0	0	0	0	0	0	0	0	0	0	0	0	0	0	0	0	0	0
ENSG00000270400	0	0	0	0	0	0	0	0	0	0	0	0	0	0	0	0	0	0	0	0	0
ENSG00000270401	0	0	0	0	0	0	0	0	0	0	0	0	0	0	0	0	0	0	0	0	0
ENSG00000270402	0.0746013	0.569694	0.2585	0.314461	0.325771	0.154731	0.642841	0.334726	0.228343	0.2251	0.3662	0.188167	0.0870514	0.167625	0.0617541	0.0729098	0.458541	0.212511	0	0.0411631	0.15922
ENSG00000270405	0	0	0	0	0	0	0	0	0	0	0	0	0	0	0	0	0	0	0	0	0
ENSG00000270409	0.469219	0.0968879	0.335139	0.116071	0.416348	0.360215	0.11768	0.280764	0.0605759	0.60755	0.280775	0.518771	0.593405	0.787761	0.158933	0.203483	0.310476	0.0727123	0.130728	0.18974	0.827435
ENSG00000270411	0	0	0	0	0	0	0	0	0	0	0	0	0	0	0	0	0	0	0	0	0
ENSG00000270413	0.470846	0	0.533947	0.542646	0	0	0	0	0.409266	0	0	0	0	0	0.421168	0	0	0	0	0	0
ENSG00000270415	0	0	0	0	0	0	0	0	0	0	0	0	0	0.146329	0	0	0	0	0	0	0
ENSG00000270416	0	0	0	0	0	0	0	0	0	0	0	0	0	0	0	0	0	0	0	0	0
ENSG00000270421	0	0	0	0	0	0	0	0	0	0	0	0	0	0	0	0	0.378877	0	0	0	0
ENSG00000270422	0	0	0	0	0	0	0	0	0	0	0	0	0	0	0	0	0	0	0	0	0
ENSG00000270423	0	0	0	0	0	0	0	0	0	0	0	0	0	0	0	0	0	0	0	0	0
ENSG00000270424	0.532204	0	0	0	0.342873	0	0.464191	0	0	0.109699	0	0.273336	0.256096	0.303333	0	0.218803	0.175775	0.266416	0	0	0.474758
ENSG00000270425	0	0	0	0	0	0	0	0	0	0	0	0	0	0	0	0	0	0	0	0	0
ENSG00000270427	0.755604	0.513753	0.134865	0.539924	0.238934	0.383473	0.341673	0.779987	0.04641	0.363397	0.0583387	0.645367	0.460326	0.565335	0.219419	0.643811	0.460439	0.437964	0	0.0399638	0.465013
ENSG00000270429	0.0617817	0	0	0	0.03462	0	0.0667133	0.0719246	0.0489838	0	0	0	0	0	0	0.0306454	0.170648	0	0.0314192	0	0.0369478
ENSG00000270430	0	0	0	0	0	0	0	0	0	0.0616781	0	0	0	0	0	0	0	0	0	0	0
ENSG00000270431	0	0	0	0	0	0	0	0	0	0.246573	0	0	0	0	0	0	0	0.43542	0	0	0
ENSG00000270432	0	0	0	0	0	0	0	0	0	0	0	0	0	0	0.0418625	0	0.0499304	0	0	0	0.050563
ENSG00000270433	0.827034	0.199961	0.0510115	0.297324	0.418133	0.505127	0.430341	0.640782	0.11176	0.316218	0.43362	0.321165	0.721962	0.574497	0.251923	0.370108	0.445697	0.20855	0	0.116146	0.49553
ENSG00000270434	0	0	0	0	0	0	0	0	0	0	0	0	0	0	0	0.251238	0	0.250793	0	0	0
ENSG00000270435	0	0	0	0	0	0	0	0	0	0	0	0	0	0	0	0.0275901	0	0	0	0	0
ENSG00000270437	0	0	0	0	0	0	0	0	0	0	0	0	0	0	0	0	0	0	0	0	0
ENSG00000270440	0	0	0	0	0	0	0	0	0	0	0	0	0	0	0	0	0	0	0	0	0
ENSG00000270441	0.340553	0.172903	0.652229	0.335038	1.03225	0.811289	0.18054	0.171966	0.311614	0.651242	0.789321	0.556938	0.937103	0.609607	0.312924	0.219024	0.469318	0.788117	0.380226	0.14451	0.335272
ENSG00000270442	0	0	0	0	0	0	0	0	0	0	0	0	0	0	0	0	0	0.0159813	0	0	0
ENSG00000270443	0	0	0	0	0	0	0	0	0	0	0	0	0	0	0	0	0	0	0	0	0
ENSG00000270444	0	0	0	0	0	0	0	0	0	0	0	0	0	0	0	0	0	0	0	0	0
ENSG00000270445	0.201896	0.654438	0	0	0	0	1.01345	0.627465	0	0.211949	0.211428	0.18341	0	0	0	0.200656	0.442846	0.379643	0.210603	0.133289	0
ENSG00000270446	0	0	0	0	0	0	0	0	0	0	0	0	0	0	0	0	0	0	0	0	0
ENSG00000270447	0	0	0	0	0	0	0	0	0	0	0	0	0	0	0	0	0	0	0	0	0
ENSG00000270449	0	0	0	0	0	0	0	0	0	0	0	0	0	0	0	0	0	0	0	0	0
ENSG00000270451	0	0	0	0	0	0	0	0	0	0	0	0	0	0	0	0	0	0	0	0	0
ENSG00000270453	0	0	0	0	0.157134	0	0	0	0	0	0	0	0	0	0	0	0	0	0	0	0
ENSG00000270455	0	0	0	0	0	0	0	0	0	0	0	0	0	0	0	0.0270323	0	0	0	0	0
ENSG00000270456	0	0	0	0	0	0	0	0	0	0	0	0	0	0	0	0	0	0	0	0	0
ENSG00000270458	0	0	0	0	0	0	0	0	0	0	0	0	0	0	0	0	0	0	0	0.562648	0
ENSG00000270467	0	0	0	0	0	0	0	0	0	0	0	0	0	0	0	0	0	0.627732	0	0	0
ENSG00000270469	0.207217	0.0703618	0.0662242	0	0	0	0.174038	0.185835	0.363496	0.0562478	0	0.0936724	0.0635181	0.115662	0.0886993	0.256442	0	0.155876	0	0.0368957	0.0625044
ENSG00000270470	0	0	0	0	0	0	0	0	0	0	0	0	0	0	0	0.0703275	0	0	0	0	0
ENSG00000270472	0	0	0.301136	0	0	0	0	0	0	0.265617	0	0	0	0	0	0.273081	0	1.87159	0	0	0
ENSG00000270474	0	0	0	0	0	0	0	0	0	0	0.202053	0	0	0	0.163591	0	0	0	0	0	0
ENSG00000270475	0	0	0	0	0	0	0	0	0	0	0	0	0	0	0	0	0	0	0	0	0
ENSG00000270477	0	0	0	0	0	0	0	0	0	0	0	0	0	0	0	1.09269	0	0	0	0	0
ENSG00000270479	0.182597	0	0	0.104661	0	0.0504585	0.154092	0.163184	0	0.0483227	0.049108	0.15947	0.107944	0.286418	0.217512	0.220737	0.0548638	0.0463444	0	0	0.206398
ENSG00000270480	0	0.165018	0.150239	0.591934	0.203757	0	0	0	0	0	0.292008	0.508831	0	0	0.146916	0	0	0	0	0	0.216677
ENSG00000270484	0	0	0	0	0	0	0	0	0	0	0	0	0	0	0.0174032	0	0	0	0	0	0
ENSG00000270488	0.289119	0	0	0	0	0	0	0	0	0	0	0	0	0	0	0	0	0	0	0	0
ENSG00000270490	0	0	0.0223351	0	0	0	0	0	0	0	0	0	0	0	0.0143296	0.0176925	0.0209466	0	0	0	0
ENSG00000270491	0	0	0	0	0	0	0	0	0	0	0.855752	0	0.30272	0	0	0	0	0	0	0.165702	0
ENSG00000270492	0.109354	0	0.132025	0	0.443861	0.115224	0	0	0	0.569723	0.113228	0	0.348898	0	0	0.296111	0.351312	0.10782	0	0	0.344491
ENSG00000270493	0	0	0	0	0	0	0	0	0	0	0	0	0	0	0	0	0	0	0	0	0
ENSG00000270494	0	0	0	0	0	0	0	0	0	0	0	0	0	0	0	0	0	0	0	0	0
ENSG00000270495	0	0	0	0	0	0	0	2.84887	0	0	0	0	0	0	0	0.0629838	0	0	0	0	0
ENSG00000270496	0	0	0	0	0	0	0	0	0	0	0	0	0	0	0	0	0	0	0	0	0
ENSG00000270497	0.462646	0.368195	0.348305	0.746502	0.226832	0.313322	0.42461	0.242993	0	0.482821	0.559319	0.414734	0.123371	0.223052	0.170834	0.105572	0.336093	0.105643	0	0	0.516346
ENSG00000270499	0.0547874	0	0	0.0607585	0	0.113522	0.11693	0.0640219	0.0435153	0.027532	0.0817691	0.0708152	0.0317932	0.0863911	0.0222556	0.0272475	0	0	0	0	0
ENSG00000270500	0	0	0	0	0	0	0	0	0	0	0	0	0	0	0	0	0	0	0	0	0
ENSG00000270503	0.0335576	0	0.0415514	0	0	0.036222	0	0	0	0	0.0670232	0	0	0	0.0270479	0	0.0388997	0	0	0.0237167	0
ENSG00000270506	0	0	0	0	0	0	0	0	0	0	0	0	0	0	0	0	0	0	0	0	0
ENSG00000270507	0	0	0	0	0	0	0	0	0	0	0	0	0	0	0	0	0	0	0	0	0
ENSG00000270509	0	0	0	0	0	0	0	0	0	0	0	0	0	0	0	0	0	0	0	0	0
ENSG00000270510	0	0	0	0	0	0	0	0	0	0	0	0	0	0	0	0	0	0	0	0	0
ENSG00000270512	0.233287	0	0	0	0	0	0	0	0	0	0	0.107404	0	0	0.0992386	0.118054	0	0	0	0	0
ENSG00000270513	0.152553	0	0	0.718152	1.0445	0	1.71552	0.18894	0.126468	0	0.318318	0	0	0.179144	0	0	0	0	0	0	0
ENSG00000270516	0	0	0	0	0	0	0	0	0	0	0	0	0	0	0	0	0	0	0	0	0
ENSG00000270518	0.338681	0	0.384745	0	0	0.368455	0.389558	0	0	0	0.352607	0	0	0.369511	0	0.335474	0	0	0	0.21997	0
ENSG00000270521	0.0819272	0.391596	0.0994231	0.261419	0.0947874	0	0.271183	0.0996588	0	0.0868829	0	0.0733692	0.188043	0.264127	0.132894	0	0.186606	0	0.0967436	0	0.412612
ENSG00000270524	0	0	0	0	0	0	0	0	0	0	0	0	0	0	0	0	0	0	0	0	0
ENSG00000270526	0	0	0	0	0	0	0	0	0	0	0	0	0	0	0	0	0	0	0	0	0
ENSG00000270528	0	0.0813314	0.0763046	0.0710185	0.0735049	0	0	0.148874	0	0.0657308	0	0	0	0.139915	0	0.0617527	0.0727328	0	0	0	0
ENSG00000270531	0.306438	0	0	0	0	0	0	0	0	0	0	0	0	0	0	0	0	0	0	0	0
ENSG00000270532	0.180465	0.237261	0	0.460238	0.375329	0.358044	0	0.631066	0.0737777	0.0904524	0	0.155894	0.204187	0.0957408	0	0.246367	0.642919	0.172535	0	0.0667161	0.210501
ENSG00000270533	0.627258	0.213717	0.48307	1.363	1.27337	0.540486	1.14311	1.82473	1.42658	0.750132	1.0873	0.603784	1.17448	2.05991	0.754896	0.772408	0.943873	0.507759	0.292126	1.22281	0.782091
ENSG00000270535	0	0	0	0	0	0	0	0	0	0	0	0	0	0	0	0	0	0	0	0	0
ENSG00000270538	1.21429	0	0	0	0	0	0	0	0	0	0	0	0	0	0	0	1.48114	0	0	0.891019	0
ENSG00000270541	0	0	0	0	0	0	0	0.212349	0	0	0	0	0	0	0	0	0	0	0	0	0
ENSG00000270542	1.08058	0	0	0	0	1.18201	0	0	0.565612	0	0	0	0.786909	0	0	0	0	0	0	0	0.744705
ENSG00000270549	0.389226	0	0	0	0	0	0	0	0	0	0	0	0	0	0	0	0	0	0	0	0
ENSG00000270552	0	0	0	0	0	0	0	0	0	0	0	0	0	0	0	0	0.0934818	0.0814978	0.0920383	0	0
ENSG00000270553	0	0.215169	0	0	0	0	0	0	0.149207	0	0	0	0	0	0	0	0	0	0	0.105093	0
ENSG00000270554	0	0.0929137	0	0	0	0	0.0418121	0	0.0554719	0.0381257	0	0.0307372	0	0	0	0.0685883	0.081994	0	0	0	0
ENSG00000270555	0	0	0	0.168117	0	0	0	0	0	0	0	0	0	0	0	0	0	0	0	0	0
ENSG00000270558	1.8108	2.00126	1.70464	1.56724	1.71	1.98959	2.17287	2.5018	2.07438	1.39032	1.65847	1.46328	2.37484	1.29868	1.54201	1.45975	1.11751	1.88794	1.22076	3.19811	1.93894
ENSG00000270560	0	0	0	0	0	0	0	0	0	0	0	0	0	0	0	0	0	0	0	0	0
ENSG00000270569	0	0	0	0	0	0	0	0	0	0	0	0	0	0	0	0.159267	0	0	0	0	0
ENSG00000270570	0	0	0	0	0	0	0	0	0	0	0	0	0	0	0	0	0.991696	0	0	0.538555	0
ENSG00000270575	0	0	0	0	0	0	0	0	0.194982	0	0	0	0.275309	0.474361	0	0	0	0	0	0	0
ENSG00000270576	0	0	0	0	0	0	0	0	0	0	0	0	0	0	0	0	0	0	0	0	0
ENSG00000270577	0	0	0	0.369919	0.356375	0.353411	0.37311	0	0	0	0	0	0	0	0	0	0	0	0	0	0.374164
ENSG00000270578	0.0879394	0	0	0	0.0978225	0.180403	0.188652	0.458784	0.141936	0.40352	0	0	0.10265	0	0.0725188	0	0.194937	0	0.0953911	0.0579909	0.282095
ENSG00000270583	0	0	0	0	0	0	0	0	0	0	0	0	0	0	0	0	0	0	0	0	0
ENSG00000270584	0.334914	0	0	0	0	0	0	0	0	0	0	0	0	0	0	0	0	0	0	0	0
ENSG00000270585	0.715451	0.330994	0.0868721	0.295609	0.0825119	0.74428	0.0791644	0.624019	0	0.141442	0.212695	0.117646	0.155814	0.0788844	0.0569733	0.193054	0.649552	0.257817	0	0	0.0770693
ENSG00000270587	1.73348	1.26317	1.15579	1.05483	1.26634	2.07262	1.25929	1.08296	0.672944	1.09545	1.9758	1.24377	1.87953	1.86529	0.871833	0.478436	1.6669	1.99054	0	0.91318	0.694774
ENSG00000270588	0	0	0	0	0	0	0	0	0	0	0	0	0	0	0	0	0	0	0	0	0
ENSG00000270591	0.924019	0.870287	0	0.401062	0.845883	0.206289	0.217184	0.340587	0	0.53897	0.880218	0.609947	0.611215	0.85728	0.548227	0	0.523185	0.663593	0	0.0940455	0.66148
ENSG00000270593	0	0	0	0	0	0	0	0	0	0	0	0	0	0	0	0	0	0	0	0	0
ENSG00000270598	0	0	0	0	0	0	0	0	0	0	0.885218	0	0	0	0	0	0.991696	0.842122	0	0	0
ENSG00000270601	0	0	0	0	0	0	0	0	0	0	0	0	0	0	0	0	0	0	0	0	0
ENSG00000270606	0.304203	0	0.129242	0.233121	0.119931	0.115601	0	0	0	0.487561	0	0.0963725	0.126913	0.117341	0.0900513	0.301959	0.126319	0	0.111873	0	0.127022
ENSG00000270610	0	0	0.218166	0	0.214375	0	0	0	0	0.102958	0.289036	0	0.237069	0.298574	0	0	0	0	0	0	0
ENSG00000270611	0	0	0	0	0	0	0	0	0	0	0	0	0	0	0	0	0	0	0	0	0
ENSG00000270612	0	0	0	0	0	0	0	0	0	0	0	0	0	0	0	0	0.337643	0	0	0	0.30376
ENSG00000270614	1.10062	1.68187	0.49654	0.97056	0.665658	0.240692	0.983274	1.11568	0	0.30656	0.444805	1.43285	1.00105	0.466909	0.506071	0.36008	0.942254	0.421751	0	0.0965776	1.10026
ENSG00000270615	0	0	0	0	0	0	0	0	0	0	0	0	0	0	0	0	0	0	0	0	0
ENSG00000270617	0.608133	0.411875	0.589413	1.57216	1.23987	2.52775	0.955141	0.905835	0.665433	0.826528	0.944266	0.256025	0.565284	0.994352	0.0999751	0.141664	0.169889	0.503401	0.822764	0.107511	0.589633
ENSG00000270618	0	0	0	0	0	0	0	0	0	0	0	0	0	0	0	0	0	0	0	0	0
ENSG00000270619	0	0	0	0	0	0	0	0	0	0	0	0	0	0	0	0	0	0	0	0.40797	0
ENSG00000270620	0	0	0	0	0	0	0	0	0	0	0	0.477062	0	0	0	0	0	0	0	0	0
ENSG00000270623	0	0	0	0	0	0	0	0	0	0	0	0	0	0	0	0	0	0.0789322	0	0	0.0950386
ENSG00000270624	0.252867	0.327625	0	0	0	0	0	0	0.0713041	0.088166	0	0.529839	0.10216	0	0.0713577	0.085426	0.203065	0.167152	0.2443	0	0
ENSG00000270625	0	0	0	0	0	0	0	0	0	0	0	0	0	0.0816559	0	0	0	0	0	0	0
ENSG00000270627	0	0	0	0	0	0	0	0	0	0	0	0	0	0	0	0	0	0	0	0	0
ENSG00000270629	3.06556	3.21466	2.4869	1.66357	1.29182	1.36423	0.542266	0.595205	2.32053	1.93302	2.00198	2.27831	2.49727	1.47935	2.14084	2.08816	1.66581	3.56128	2.82626	0.513645	3.066
ENSG00000270631	0	0	0	0	0	0	0	0	0	0	0	0	0	0	0	0	0	0	0	0	0
ENSG00000270632	0	0	0	0	0	0	0	0	0.233545	0	0	0	0	0	0	0	0	0	0	0	0
ENSG00000270634	0	0	0	0	0	0	0	0	0	0	0	0	0	0	0	0	0	0	0	0	0
ENSG00000270639	0.032517	0	0	0	0	0	0	0	0	0.0317721	0.0320797	0	0	0	0	0	0	0	0	0	0
ENSG00000270647	6.58932	6.31396	6.26428	6.69825	6.78883	6.36216	6.70314	6.61824	6.55393	6.42569	6.40511	6.75352	6.46303	6.2548	5.84142	6.07686	6.64901	6.61385	5.328	6.78781	6.5089
ENSG00000270648	0	0	0	0	0	0	0	0	0	0	0	0	0	0	0	0	0	0	0	0	0
ENSG00000270652	0	0	0.113112	0	0	0	0	0	0	0	0	0	0	0	0	0	0.109009	0	0	0	0
ENSG00000270654	0	0	0	0	0	0	0	0	0	0	0	0	0	0	0	0	0	0	0	0	0
ENSG00000270655	0	0	0	0	0	0	0	0	0	0	0	0.164714	0	0.198353	0	0.178975	0	0	0	0	0.212191
ENSG00000270664	0	0	0	0	0	0	0.595573	0	0	0	0	0	0	0	0	0	0	0	0	0	0.568444
ENSG00000270665	0	0.0617403	0.0570052	0.0521362	0.0523227	0	0	0.0852112	0	0.0473388	0	0.0410228	0	0	0.075408	0.0466168	0.11877	0.0455241	0.212803	0.0330614	0
ENSG00000270666	1.52676	0.478355	0	0	0.433263	0.428756	0	0	0	0	0	0	0	0	0	0.399975	0.483523	0	0	0.655795	0
ENSG00000270669	0	0	0	0	0	0	0	0	0	0	0	0	0	0	0	0	0	0	0	0	0
ENSG00000270670	2.05131	2.1295	1.22314	2.09979	2.68344	0.122308	0.621477	1.509	0.765441	0.160199	0.905991	0.335529	0.455615	2.64836	1.19435	0.491805	0.158894	0.463426	0	0.0684589	0.691344
ENSG00000270672	1.7675	1.38198	0.392471	2.48207	0.780034	1.60941	0	1.89998	3.26716	0.877226	2.8851	1.01226	1.55539	0	2.1697	1.74342	0.987632	2.18976	5.21326	1.31327	0.793838
ENSG00000270677	0	0	0	0	0	0	0	0	0	0	0	0	0	0	0	0	0	0.0769366	0	0	0
ENSG00000270678	0	0	0	0	0	0	0	0	0	0	0	0	0	0	0	0	0	0	0	0	0
ENSG00000270679	0.0983913	0.422295	0.327198	0	0.393187	0.148056	0.161072	0.134158	0	0	0.445496	0.342053	0.221317	0	0.217048	0.27586	0.47555	0.285376	0	0	0.305451
ENSG00000270680	0	0	0	0	0	0	0	0	0	0	0	0	0	0	0	0	0	0	0	0	0
ENSG00000270682	0	0	0	0	0	0	0	0	0	0	0	0	0	0	0	0	0	0	0	0	0
ENSG00000270683	0	0	0	0	0	0	0	0	0	0	0	0	0	0	0	0	0	0	0	0	0
ENSG00000270685	0	0	0	0	0	0	0	0	0	0.198161	0	0	0	0	0.163446	0.502751	0.289611	0	0	0	0.335412
ENSG00000270688	0	0	0	0	0	0	0	0	0	0	0	0	0	0	0	0	0	0	0	0	0
ENSG00000270689	0.0534909	0.0359321	0	0	0	0.0286003	0	0.0316761	0.0214385	0.0535507	0.105906	0.0234768	0.0311312	0.084678	0.106025	0.0530209	0	0	0.0272008	0.0196649	0.123862
ENSG00000270690	0.105198	0	0	0.231474	0.124434	0.112015	0.123551	0.357482	0	0	0.221021	0	0.123099	0.339133	0.087619	0.198295	0.23793	0	0	0	0
ENSG00000270691	0	0	0	0	0	0	0	0	0	0	0	0	0	0	0	0	0	0	0	0	0
ENSG00000270694	0	0	0	0	0	0	0	0	0	0	0	0	0	0	0	0	0	0	0	0	0
ENSG00000270695	0	0	0	0	0	0	0	0	0	0	0	0	0	0	0	0	0	0	0	0	0
ENSG00000270698	0	0	0	0	0	0	0	0	0.191041	0	0	0	0	0.247522	0	0	0	0	0	0	0
ENSG00000270699	0	0	0	0	0	0	0	0	0	0	0	0	0	0	0	0	0	0	0	0	0
ENSG00000270701	0	0	0	0	0	0	0	0	0	0	0	0	0	0	0	0	0	0	0	0	0
ENSG00000270702	0	0.297294	0	0	0	0.261785	0	0.290566	0	0	0	0	0	0	0	0	0	0	0	0	0
ENSG00000270705	0	0	0	0	0	0	0	0	0	0	0	0	0	0	0	0	0	0	0	0	0
ENSG00000270706	0.165311	0	0.150166	0	0.265005	0.0888797	0.0910322	0.0978238	0.0665218	0.121466	0.0829709	0.0725312	0	0.209201	0.0336253	0	0.0503958	0.156	0	0.0320571	0
ENSG00000270708	0	0	0	0	0	0	0	0	0	0	0	0	0	0	0	0	0.293635	0	0	0	0
ENSG00000270709	0	0	0	0	0	0	0	0	0	0	0	0	0	0	0	0	0	0	0	0	0
ENSG00000270710	0.0654565	0.0853934	0.0790087	0	0	0.0694602	0	0	0	0.130505	0	0	0	0.0707163	0	0	0	0	0	0	0.0762663
ENSG00000270711	0.144003	0.349587	0	0	0.549612	0	0.160169	0.171849	0.118256	0.27942	0.280342	0	0	0	0.329714	0.140513	0.460711	0	0	0	0.320095
ENSG00000270712	0	0	0	0	0.0673634	0	0	0	0	0	0	0	0	0	0	0	0	0	0	0	0
ENSG00000270713	0	0	0	0	0	0	0	0	0	0	0	0	0	0	0	0	0	0	0	0	0
ENSG00000270714	0	0	0	0	0	0	0	0	0	0	0	0	0.509579	0	0	0.430033	0	0	0	0	0.481684
ENSG00000270716	0.243715	0.542265	0	0.273787	0	0	0.673849	0	0	0	0	0.222394	0	0.497735	0	0	0	0.247621	0	0	0.273597
ENSG00000270718	0	0	0	0	0	0	0	0	0	0	0	0	0	0	0	0	0	0	0	0	0
ENSG00000270719	0	0	0	0	0	0	0	0	0	0	0	0	0	0	0	0	0	0	0	0	0
ENSG00000270723	0.611743	1.21781	0	0.693507	0	0	0	0	0	0	0.357189	0.575198	0	0	0	0	0.730326	0.341641	0	0	0.695396
ENSG00000270727	0	0	0	0	0	0	0	0	0	0	0.363658	0	0	0	0	0	0.423605	0	0	0	0
ENSG00000270728	1.66298	1.32094	0.982552	1.16397	2.53808	2.2103	2.20058	2.83244	0.70657	2.35341	2.2244	1.26584	2.91995	2.35309	1.42089	1.15717	2.80707	0.56886	0.318245	0.218944	1.864
ENSG00000270729	0	0	0	0.0716089	0	0	0	0	0	0	0	0	0	0	0	0	0	0	0	0	0
ENSG00000270733	0	0.22362	0	0	0	0	0	0	0	0	0.354055	0	0.397304	0	0	0	0.209395	0	0	0	0
ENSG00000270739	0	0	0	0	0	0.0386469	0	0.0447942	0.0283343	0.0386918	0	0	0	0	0	0	0	0	0	0	0.0401546
ENSG00000270741	0	0	0	0	0	0	0	0	0	0	0	0	0	0	0	0	0	0	0	0	0
ENSG00000270745	0	0	0	0	0	0	0	0	0	0	0	0	0	0	0	0	0	0	0	0	0
ENSG00000270747	0	0	0	0	0	0	0	0	0	0.318099	0	0	0	0	0	0	0	0	0	0	0.345116
ENSG00000270748	0	0	0	0	0	0	0	0	0	0	0	0	0	0	0	0	0	1.59222	0	0	0
ENSG00000270749	0	0	0.0734007	0	0	0.0647573	0.545403	0.237585	0	0.0694918	0.445044	0.238909	0	0	0	0	0	0	0	0.0522768	0
ENSG00000270753	0	0	0	0	0	0	0	0	0	0	0	0	0	0	0	0	0	0	0	0	0
ENSG00000270754	0	0	0	0	0	0	0	0	0	0	0	0	0	0	0	0	0	0	0	0	0
ENSG00000270757	0.758993	2.01606	0	2.7897	2.48511	2.02349	2.25957	1.46787	0.836032	0.725568	0	1.34976	0	1.37466	0	1.47159	0	0.988168	0.163486	0.596193	0
ENSG00000270759	0	0	0	0	0	0	0.447723	0	0	0.219351	0	0	0	0.764386	0.178075	0	0.664522	0	0	0	0.24728
ENSG00000270762	0.273863	0	0.311798	0	0	0	0	0	0	0	0	0	0.322078	0	0	0	0.331432	0	0	0	0.314605
ENSG00000270763	0	0	0	0	0	0	0	0	0	0	0	0	0	0	0	0	0	0	0	0	0
ENSG00000270764	0	0	0	0	0	0	0	0	0	0	0	0	0	0	0	0.171341	0	0	0	0	0
ENSG00000270765	0.209556	0.0202739	0.0533866	0.0333039	0.0336957	0.0140053	0.0314164	0.0353579	0.0302188	0.0143767	0.0707012	0.0822093	0.0660341	0.0299758	0.0702712	0.0292946	0.0177067	0.0403692	0.027774	0.0847065	0.0784691
ENSG00000270766	0	0	0	0	0	0	0	0	0	0	0	0	0	0	0	0	0	0	0	0	0
ENSG00000270767	0	0	0	0	0	0	0	0	0	0	0	0	0	0	0	0	0	0	0	0	0
ENSG00000270772	0.0388814	0	0	0	0	0	0	0	0	0	0	0	0	0	0	0	0.0438176	0	0	0	0
ENSG00000270773	0	0	0	0	0.067289	0.0642952	0	0	0	0	0.0614527	0	0.431842	0.401969	0	0.172808	0.486383	0.22278	0	0.0433375	0
ENSG00000270775	0	0.145188	0.133436	0	0	0	0.177126	0.190659	0.0509864	0.0566931	0.164987	0.231579	0.127653	0.17368	0.0903454	0.161128	0	0.107317	0	0	0.0666018
ENSG00000270776	0	0	0	0	0	0	0	0	0	0	0	0	0	0	0	0	0	0	0	0	0
ENSG00000270778	0	0	0	0	0	0	0	0	0	0	0	0	0	0	0	0	0	0.0760104	0	0	0
ENSG00000270779	0	0	0	0	0	0	0	0	0	0	0	0	0	0	0	0	0	0	0	0	0
ENSG00000270780	0	0	0	0	0	0	0	0	0	0	0	0	0	0	0.0717105	0	0	0	0	0	0.109084
ENSG00000270781	0.801786	0.308137	0.721135	0.279585	0.497931	0	0	0.931553	0.387606	0.474877	0.256247	0.224531	0	0	0	0	0	0.643159	0.462527	0.556423	0.520028
ENSG00000270782	0	0	0	0	0	0	0	0	0	0	0	0	0	0	0	0.520553	0	0	0	0	0
ENSG00000270788	0	0	0	0	0.0495388	0	0	0	0	0	0	0	0	0	0.0360883	0.0439338	0	0	0	0	0.0530362
ENSG00000270789	0	0	0	0	0	0	0	0	0	0	0	0	0	0	0	3.81074	0	0	0	0	0
ENSG00000270790	0	0	0	0	0	0	0	0	0	0	0	0	0	0	0	0	0	0	0	0	0
ENSG00000270791	0	0	0	0	0	0	0	0	0.209516	0	0	0	0	0	0	0.172828	0	0	0	0.118369	0
ENSG00000270793	0	0	0	0	0	0	0	0	0	0	0	0	0	0	0	0.318829	0	0	0	0	0
ENSG00000270794	0	0	0	0	0	0	0	0	0	0	0	0	0	0	0	0	0	0	0	0	0
ENSG00000270797	0	0.239008	0	0	0	0.204041	0	0	0	0.385113	0	0	0	0	0	0.188688	0	0	0	0	0.552009
ENSG00000270798	0	0	0	0	0	0	0	0	0	0	0	0	0	0	0	0	0	0	0	0	0
ENSG00000270799	0	0	0	0	0	0	0	0	0	0	0	0	0	0	0	0	0	0	0	0	0.0635112
ENSG00000270800	0.463912	1.5867	1.3749	1.53015	1.39217	0.757936	1.15704	0.617472	0.902869	1.68398	0.87044	0.843426	1.36245	1.1789	0.953976	1.07741	2.38301	1.08571	0.852398	0.212464	1.41196
ENSG00000270802	0.261069	0	0.298041	0.537014	0	0.280731	0.547351	0	0	0.278863	0.505306	0	0	0.530793	0	0.680684	0	1.01168	0.27861	0	0.292818
ENSG00000270804	3.83001	2.9346	2.7615	3.14057	1.94751	3.0968	3.08063	3.26482	2.61107	2.64383	2.09456	2.58564	3.40456	2.62869	2.49653	2.5554	2.8633	2.95321	4.29157	3.86121	2.90303
ENSG00000270806	0.419658	0	0.813787	0.503454	0.159292	0.191359	0.176035	0.118018	0.623855	0.641352	0.751712	1.05664	0.610439	0.502939	0.288171	0.15951	0.114384	0.626332	0.125642	0.257368	0.176131
ENSG00000270807	0	0	0	0	0	0	0	0	0	0	0	0	0	0	0	0	0	0	0	0	0
ENSG00000270808	1.02848	1.03451	0.566254	0.310757	1.11431	1.481	1.8473	0.8176	0	0.897521	0.888417	0.440209	1.16473	1.22609	0.744337	0.270169	0.598969	0.269337	0.272649	0	0.975819
ENSG00000270809	0	0	0	0	0	0.252194	0	0	0.100466	0	0	0.209393	0	0	0	0	0	0	0	0	0.147296
ENSG00000270811	0	0	0	0	0	0	0	0	0	0	0	0	0	0	0	0	0	0	0	0	0
ENSG00000270812	0	0	0	0	0	0	0	0	0	0	0	0	0	0	0	0	0	0	0	0	0
ENSG00000270813	0.248538	0	0	0.0972548	0.0980274	0	0.190275	0.104436	0.143238	0	0.405777	0.150089	0.102203	0.0958178	0.141485	0.248535	0.193095	0.0873271	0.359609	0.483113	0.190875
ENSG00000270814	0	0	0	0	0	0	0	0.238506	0	0	0	0	0	0.398064	0	0.197335	0	0	0	0	0
ENSG00000270815	0	0	0	0	0	0	0	0	0	0	0	0	0	0	0	0	0	0	0	0	0
ENSG00000270818	0	0	0	0	0.0321164	0	0	0	0	0	0	0	0	0	0	0	0.0333462	0	0	0.0214399	0
ENSG00000270822	1.36054	0	0	0.977991	2.67201	0	1.64289	0	0	1.55363	0	0	1.05285	0	0.810121	1.47508	0	1.43222	0	0	1.57621
ENSG00000270824	0	0	0	0	0	0	0	0	0	0	0	0	0	0	0	0	0	0	0	0	0
ENSG00000270826	0	0	0	0	0	0	0	0	0	0	0	0	0	0	0	0	0	0	0	0	0
ENSG00000270830	0	0	0	0	0	0	0	0	0	0	0	0	0	0	0	0	0	0	0	0	0
ENSG00000270831	0	0	0	0	0	0	0	0	0	0	0	0	0	0	0	0	0	0	0	0	0
ENSG00000270832	0	0	0	0.0969554	0.0974261	0	0	0	0.07287	0	0	0	0	0	0	0	0	0	0	0	0.278274
ENSG00000270835	0	0	0	0	0	0	0	0	0	0.0204261	0.04025	0	0	0	0	0	0	0	0	0	0
ENSG00000270837	0.245878	0	0.282468	0.279179	1.40492	0	0.715208	1.70829	0	0	0.47521	0.742944	0.923507	1.16372	0.954795	0	0.542433	0.247621	0	0	0.723317
ENSG00000270838	0	0	0	0	0	0	0	0	0	0	0	0	0	0	0	0	0	0	0	0	0
ENSG00000270839	0	0	0	0	0	0	0.0905188	0	0	0	0	0	0	0	0	0	0	0	0	0	0
ENSG00000270842	0	0	0	0	0	0	0	0	0	0.188617	0	0.160792	0	0	0	0	0	0	0	0	0
ENSG00000270846	0	0	0	0	0.0436021	0	0	0	0	0	0	0.0340241	0	0	0	0	0.0455646	0	0	0	0
ENSG00000270849	0	0	0	0.146346	0	0	0	0	0	0	0	0	0.149049	0.258737	0	0	0	0	0	0	0.153823
ENSG00000270850	0.197302	0	0	0.2217	0.216471	0.556062	0	0	0	0	0.206653	0	0	0	0	0	0	0	0	0	0
ENSG00000270852	0.0392816	0.0504766	0.0472131	0.0432801	0.0439702	0	0.0435489	0	0	0	0	0.0340015	0	0.042458	0	0	0	0	0	0	0.0439548
ENSG00000270855	0	0	0	0	0	0	0	0	0	0	0	0	0	0	0	0	0	0	0	0	0
ENSG00000270856	0	0	0	0	0	0	0	0	0	0	0	0	0	0	0	0	0	0	0	0	0
ENSG00000270857	0	0	0	0	0.143558	0	0.145497	0	0	0	0	0	0	0	0	0	0	0	0	0.0776081	0
ENSG00000270858	0	0	0	0	0.0585409	0.0560285	0	0	0	0	0	0.0462354	0.0611679	0	0	0	0	0	0.0532921	0	0
ENSG00000270859	0	0	0	0	0	0	0	0	0	0	0	0	0	0	0	0	0	0	0	0	0
ENSG00000270861	0	0	0	0	0	0.759285	0	0	0	0	0	0	0	0	0	0	0	0	0	0	0.430429
ENSG00000270863	0.109128	0.0371671	0	0.0313514	0	0	0	0.0658673	0.0661195	0	0.0288209	0.0243268	0	0.0305282	0.0453493	0.0278207	0.032098	0	0.0304491	0	0.125766
ENSG00000270864	0	0	0.408831	0	0	0	0	0	0	0	0	0	0	0	0	0	0	0.816788	0	0	0
ENSG00000270865	0	0	0	0	0	0	0	0	0	0	0	0	0	0	0	0	0.291455	0	0	0	0
ENSG00000270868	0	0	0	0	0	0	0	0	0	0	0	0	0	0	0	0.997686	0	0	0	0	0
ENSG00000270870	0	0	0	0	0	0.227992	0	0	0	0.115503	0	0	0	0	0	0	0.128549	0	0	0	0
ENSG00000270872	0.333478	0	0	0.591625	0	0	0.509481	0.629248	0.998094	1.41629	1.58801	0.282547	0	0.682131	0.351799	1.30798	0.293888	0.547213	0.444187	0.0402598	0.620597
ENSG00000270874	0.101155	0	0	0	0	0	0	0	0	0	0	0	0	0.0383786	0.0281292	0	0	0	0	0.0208528	0.0384151
ENSG00000270878	0.19229	0.0901773	0.15916	0.111035	0.248123	0.138327	0.173021	0.223093	0.0776477	0.271028	0.244417	0.186493	0.37425	0.100692	0.197824	0.127767	0.079118	0.362381	0.155278	0.0491331	0.297028
ENSG00000270880	0.150937	0.765129	0.33219	0.166192	0.0870785	0.228707	0	0.0907031	0	0.29007	0.157465	0.13206	0.0891496	0.314206	0.178939	0.345044	0.460478	0	0	0.0467187	0.162925
ENSG00000270882	1.11726	4.17177	2.5342	3.57686	5.00171	2.91261	2.65444	2.1897	2.90944	4.24204	3.91622	3.38231	2.40215	1.38141	2.12036	0.0984452	5.19681	1.97691	0.345547	0.332183	1.93636
ENSG00000270885	2.01057	1.05872	2.1259	5.22282	3.67308	3.73368	2.64422	1.92488	1.5967	3.01307	2.6203	4.87396	2.71734	3.21394	1.0497	1.08617	1.77511	1.97946	2.67272	3.84893	1.46853
ENSG00000270889	0	0	0	0.166295	0	0	0	0	0	0.149121	0	0	0	0	0	0.144297	0.180307	0.143366	0	0.102943	0
ENSG00000270890	0.898523	1.21634	0.540942	1.51854	0.313716	0.228863	1.29299	1.31223	0.439602	0.475716	1.23039	0.772493	1.21819	1.30984	0.437936	0.673021	1.07968	0.715187	0	0.0961755	0.939377
ENSG00000270891	0	0	0	0	0	0	0	0	0	0	0	0	0	0	0	0	0	0	0	0	0
ENSG00000270892	0	0	0	0	0	0	0	0	0	0	0	0.176129	0	0	0	0	0	0	0	0	0
ENSG00000270893	0.0546457	0.071381	0	0	0	0	0	0	0	0	0.058038	0	0.0632889	0	0	0	0.0627213	0	0	0	0
ENSG00000270896	0	0	0	0	0	2.85634	0	0	2.72749	0	0	1.41037	2.44992	0	1.35877	1.52089	0	0	0	0	1.515
ENSG00000270897	0.618263	0	0	0	0.98976	0	0	0	0.200499	0.249978	0.248061	0	0	0	0	0	0	0	0	0	0.271955
ENSG00000270900	0	0	0	0	0	0	0	0	0	0	0	0.0730702	0	0	0	0	0	0	0	0	0.0940455
ENSG00000270902	0	0	0	0	0	0	0	0	0	0	0	0	0	0	0	0	0	0	0	0	0
ENSG00000270903	0.6617	0.605583	0.200479	0.347243	0.566809	0.217037	0.624332	0.590977	0.0697297	0.928467	0.811045	0.400316	0.83398	0.37677	0.137197	0.279934	0.955404	0.308974	0.0471754	0	0.544166
ENSG00000270904	0	0	0	0	0	0	0	0	0	0	0	0	0	0	0	0	0	0	0	0	0
ENSG00000270906	1.24398	0.465676	0.355312	0.497469	0.676539	0.749559	0.0324423	0.626877	0.720721	0.144189	0.548509	0.147347	0.281806	0.179651	0.0485222	0.839647	0.508028	2.6304	1.07017	0.828425	0.396656
ENSG00000270909	0.055515	0	0	0	0.0259544	0	0	0	0.0845514	0	0	0	0	0	0	0	0.0295108	0	0	0	0
ENSG00000270911	0	0	0	0	0	0	0	0	0	0	0	0	0	0	0	0.0310662	0	0	0	0	0
ENSG00000270912	0	0	0	0	0	0	0	0	0	0	0	0	0	0	0	0	0	0	0	0	0
ENSG00000270914	0	0	0	0	0	0	0	0	0	0	0	0	0	0	0	0	0	0	0	0	0
ENSG00000270915	0	0	0	0	0	0	0	0	0.173506	0	0	0	0	0	0	0	0.237566	0	0	0	0
ENSG00000270916	0	0	0	0	0	0	0	0	0	0	0	0	0	0	0	0	0	0	0	0	0
ENSG00000270917	0.812315	0.864275	1.68126	0.997291	0.187223	1.37937	0.190581	1.04328	0.494437	0.819846	0.468948	1.22876	1.21842	0.750117	0.940449	0.887523	0.817138	1.24239	0.3151	0.916985	0.803381
ENSG00000270920	0	0	0	0	0	0	0	0	0	0	0	0	0	0	0	0	0	0	0	0	0
ENSG00000270921	0	0	0	0.116112	0	0	0	0	0.0163908	0.0173918	0	0	0.042811	0	0	0	0.0750794	0	0	0	0.0409331
ENSG00000270923	1.20052	0.26133	0.907771	0.373918	0.51684	0.35884	0.16989	0.667047	0.282855	0.208234	0.553211	0.660731	0.663166	0.568744	0.562432	0.617279	0.794211	0.344139	0.654534	0.174915	1.19146
ENSG00000270924	0	0	0	0	0	0	0	0	0	0	0	0	0	0	0	0	0	0	0	0	0
ENSG00000270926	0	0	0	0	0.237053	0	0	0	0	0	0.223251	0.0746096	0	0	0.0980314	0.0803411	0.104225	0	0	0	0.0937427
ENSG00000270927	0	0	0	0	0	0	0	0	0	0	0	0	0	0	0	0	0	0	0	0	0
ENSG00000270929	0.0463108	0	0	0	0	0	0	0	0.0368437	0	0.0466489	0	0	0	0	0	0	0	0	0	0
ENSG00000270930	0.156312	0.0549401	0.0985085	0.291716	0.0460216	0.163897	0	0.139426	0.124187	0.118789	0	0.0699771	0	0.200663	0.0964265	0.352407	0.0488793	0	0	0.0584481	0.140594
ENSG00000270934	0	0	0	0	0	0	0	0	0	0	0	0	0	0	0	0	0	0	0	0	0
ENSG00000270935	0	0	0	0	0	0	0	0	0	0	0	0	0	0	0	0.0370982	0	0	0	0	0
ENSG00000270938	0.844067	0	0.44969	0	0	0	0	0.145444	0.276937	0	0	0	0	0	0.155276	0	0.130251	0	0	0.157494	0
ENSG00000270941	0.519406	0	0.577642	0	0	0.302533	0	0	0	0.302135	0.545077	0	0	0	0.24329	0	1.2005	0.287106	0	0	0.313535
ENSG00000270945	0	0	0.251101	0	0	0	0	0	0.184817	0	0	0	0.257556	0	0	0	0	0	0.428667	0.140915	0
ENSG00000270946	0	0	0	0	0	0	0	0	0	0	0	0	0	0	0	0	0	0	0	0	0
ENSG00000270948	0.118514	0.227394	0	0.363261	0.5216	0	0.315754	0	0.22946	0.121619	0.179251	0.340598	0.386266	0.547169	0.277957	0.398274	0.138006	0.318294	0.117791	0.30739	0.322904
ENSG00000270954	0.245878	0	0	0	0	0	0	0.294806	0	0	0	0.224531	0	0	0	0	0.544657	0	0	0	0
ENSG00000270955	0	0	0	0	0	0	0	0	0	0	0	0	0	0	0	0	0	0	0	0	0
ENSG00000270957	0	0	0	0	0	0	0	0	0	0	0	0	0	0	0	0	0	0	0	0	0
ENSG00000270960	0.143648	0	0	0	0	0	0	0	0	0	0	0	0	0	0	0.268283	0	0	0	0.0983778	0
ENSG00000270962	1.45241	0.794959	1.08708	0.920491	1.45945	1.02922	0.527099	0.958607	1.3784	1.47788	1.66505	0.892735	0.942274	1.16559	1.2705	1.70215	0.961751	1.10915	1.98597	0	2.21409
ENSG00000270965	0	0	0	0.080408	0	0	0	0	0	0	0	0	0	0	0	0	0	0	0	0	0
ENSG00000270966	0	0	0.308446	0	0.751263	0.291341	0	0	0	0.534206	0.724859	0	0.321368	0	0	0	0.321956	0.701153	0	0	0
ENSG00000270969	0	0	0	0	0	0	0	0	0	0	0	0	0	0	0	0	0	0	0	0	0
ENSG00000270971	0	0	0	0	0	0	0	0	0	0	0	0	0	0	0	0	0	0	0	0	0
ENSG00000270973	0	0	0	0	0	0	0	0	0	0	0	0	0	0	0	0.106963	0	0	0	0	0
ENSG00000270975	0.125836	0	0	0	0	0	0	0	0	0	0	0	0	0	0	0.126312	0	0	0	0	0.139488
ENSG00000270976	0	0	0	0	0	0	0	0	0	0	0	0	0	0	0	0	0	0	0	0	0
ENSG00000270978	0.0747959	0	0.0461376	0	0.104227	0.0787874	0.260159	1.12855	0	0	0.303867	0.627386	0	0	0.0302301	0.0367734	0	0	0	0.0281915	0
ENSG00000270980	0	0	0	0.142477	0	0	0	0	0	0	0	0	0	0	0	0	0	0	0	0	0
ENSG00000270981	0	0	0	0	0	0	0	0	0	0.189316	0	0	0	0	0	0	0	0	0	0	0
ENSG00000270982	0	0	0	0	0	0	0	0	0	0	1.56302	0	0	0	0	0	0	0	0	0	0
ENSG00000270983	0.205329	0	0.237318	0.613202	0	0.746344	0.760984	0.247527	0.328803	0.579211	0.580141	0.648184	0.244801	0	0.473517	0.38432	0.245544	0.206588	0.582255	0.266745	0.456714
ENSG00000270986	0	0	0	0	0.0829437	0	0	0	0	0	0	0	0	0	0	0.0738655	0.0839064	0.0731566	0	0	0
ENSG00000270987	0.0643379	0.0860011	0.150547	0.269842	0.0713165	0	0	0	0	0.122213	0.0623746	0.0543817	0.206794	0.454836	0	0.420464	0.219222	0	0	0	0
ENSG00000270989	0	0	0	0	0	0.160883	0.183343	0.244852	0	0.378231	0	0	0.536155	0.165553	0	0	0	0	0	0	0.20912
ENSG00000270990	0	0	0	0	0	0	0	0	0	0	0	0	0	0	0	0	0	0	0	0	0
ENSG00000270992	0	0	0	0	0	0	0	0	0	0	0	0	0	0	0	0	0	0	0	0	0
ENSG00000270993	2.0481	0	0	1.58914	0	0	2.48534	2.78585	0	0	2.38825	0	0	1.68808	0	0	1.6077	0	0	0	0
ENSG00000270994	0	0	0	0	0	0	0	0	0	0.0462368	0	0	0	0	0	0	0	0	0	0	0
ENSG00000270995	0	0	0	0	0	0	0	0	0	0	0	0	0	0	0	0.117219	0	0	0	0	0
ENSG00000270997	0	0	0	0	0	0	0	0	0	0	0	0	0	0	0	0	0	0	0	0	0
ENSG00000271002	0.59285	0	1.25021	0.469692	0.953778	0.44948	0.255358	0.866549	0.191041	1.95445	0.920552	0.943185	1.69741	0.249173	0.894888	0.22592	0.266511	0.424563	0	0	0.476435
ENSG00000271003	0	0	0	0	0	0	0	0	0	0	0	0	0	0	0	0	0	0	0	0	0
ENSG00000271005	0	0	0	0	0	0	0	0	0	0	0	0	0	0	0	0	0	0	0	0	0
ENSG00000271010	0.0449802	0.0597789	0.0544318	0.0499945	0	0	0.185735	0	0	0.0445004	0.0448655	0.0388772	0	0	0	0.12741	0	0.0848344	0	0.0328231	0
ENSG00000271014	0	0	0	0	1.54124	0	0	0	0	1.71698	0	0	2.64972	0	0	0	0	0	0	0	0
ENSG00000271015	0	0	0	0	0	0	0	0	0	0	0	0	0	0	0	0	0	0	0	0	0
ENSG00000271018	1.60775	1.20019	1.12967	1.16984	1.82381	1.11009	1.83481	1.1902	0.523408	0.664633	2.36643	0	1.57449	0	0.548227	1.07557	0	0	0	0	1.18535
ENSG00000271021	0.1219	0	0	0	0	0	0	0	0.0979856	0	0	0	0	0	0	0	0	0	0	0	0.142264
ENSG00000271022	0	0	0	0	0.0698671	0	0.0705144	0	0	0.064102	0.126319	0	0	0	0.051869	0	0.072678	0	0	0	0.0741875
ENSG00000271024	0	0	0	0	0	0	0	0	0	0	0	0	0	0	0	0	0	0	0	0	0
ENSG00000271025	0	0	1.03546	0	0.432396	0.404565	0	0.461597	0	0.422033	0	0.342306	0.439804	0	0	0	0.458579	0	0	0.177487	0
ENSG00000271026	0.0594314	0	0	0	0	0	0	0	0	0	0	0	0	0	0	0	0	0	0	0	0
ENSG00000271027	0	0	0	0	0	0	0	0	0	0	0	0	0.802378	0	0	0	0	0	0	0	0
ENSG00000271028	0	0	0	0	0	0	0	0	0	0	0.0281745	0	0	0	0	0	0	0	0	0	0
ENSG00000271029	0.150955	0	0	0.316012	0.166462	0	0	0.177461	0	0	0.157594	0.133904	0	0	0	0	0	0.151204	0	0	0
ENSG00000271034	0	0	0	0	0	0.0268694	0	0	0	0	0	0	0	0	0	0	0	0	0	0	0
ENSG00000271035	0	0	0	0	0	0	0	1.61661	0	0	0	0	0	0	0	0	0	0	0	0.0719617	0
ENSG00000271036	0	0	0	0	0	0	0	0	0	0	0	0	0	0	0	0	0	0	0	0	0
ENSG00000271042	0	0	0	0	0	0	0	0	0	0	0	0	0	0	0	0	0	0	0	0	0
ENSG00000271043	0	0	0	0	0	0	0	0	0	0	0	0	0	0	0	0	0	0	0	0	0
ENSG00000271044	0	0	0	0	0	0	0	0	0	0	0	0.067048	0	0	0	0	0	0	0	0	0
ENSG00000271047	0	0	0	0	0	1.68454	0	0	0	0	0	1.93345	0	0	0	0	0	0	0	0	0
ENSG00000271048	0	0	0	0	0	0	0	0	0	0	0	0	0	0	0	0	0	0	0	0	0
ENSG00000271049	0.513885	0.066497	0.120077	0.308513	0.212501	0.295868	0.054854	0.116309	0.0806263	0	0	0.170192	0.115519	0.0542734	0.0820553	0	0.166505	0	0	0	0.324008
ENSG00000271052	0	0	0	0	0	0	0	0	0	0	0	0	0	0	0	0	0	0	0	0	0
ENSG00000271053	0	0	0	0	0	0	0	0	0	0	0	0	0	0	0	0	0	0	0	0	0
ENSG00000271056	0	0	0	0	0	0	0	0	0	0	0	0	0	0	0	0	0	0	0	0	0
ENSG00000271057	1.26755	0	0	0	0.296259	0.794665	0.656838	0.608942	0	0	0.471876	0	0.888807	0	0.595708	0.791171	0	0	0.778532	0	0
ENSG00000271063	0	0	0	0	0	0	0	0	0	0	0	0	0	0.546182	0	0	0	0	0	0	0
ENSG00000271064	0.682085	0.464566	0.432648	0.43933	0.744854	0.999482	0.442825	1.31775	0.58941	0.405891	0.401218	0	2.12031	1.0172	0.332043	1.15068	0.466996	0.693923	0	0	1.05276
ENSG00000271070	0	0	0	0	0	0	0	0	0	0.0546332	0.108221	0	0	0	0	0	0	0	0	0	0.0594563
ENSG00000271071	0.0681631	0.0459168	0	0	0.111801	0	0.0373485	0	0.0273296	0.0343608	0.0346904	0	0	0.141012	0	0	0	0	0	0	0.0409065
ENSG00000271072	0.257972	0	0.130868	0.121153	0.231827	0.27242	0.0599214	0.24405	0.0436903	0.107076	0.302423	0.182081	0.238063	0.167545	0	0.249876	0.0646966	0	0	0.0407802	0.18955
ENSG00000271074	0	0	0	0	0	0	0	0	0	0	0	0	0	0	0	0.0545915	0	0	0	0	0
ENSG00000271075	0.375809	0.153917	0.0724255	0.361018	0.462725	0.344807	0.188574	0.138134	0.0483059	0.329054	0.379135	0.19901	0.259107	0.347442	0	0.322521	0.135291	0.0582112	0	0	0.433129
ENSG00000271077	0	0	0	0	0	0	0	0	0	0	0	0	0	0	0	0	0	0	0	0	0
ENSG00000271078	0	0	0	0	0	0	0	0	0	0	0	0	0	0	0	0.0184989	0	0	0	0	0
ENSG00000271079	0	0.191343	0	0	0	0	0	0	0	0.0746712	0.226288	0	0.035379	0	0	0	0	0	0	0.0982808	0
ENSG00000271081	0	0	0	0	0	0	0	0	0	0	0	0	0	0	0	0	0	0	0.472604	0	0
ENSG00000271088	0	0	0	0	0	0	0	0	0	0	0	0	0	0	0	0	0.0138624	0	0	0	0
ENSG00000271092	0.93332	1.61014	0.681079	1.12815	0.978207	1.1262	1.63028	1.53741	0.701862	1.88256	1.58434	0.688006	1.79487	1.76712	0.921193	0.826227	2.00171	1.78454	0.485082	0.233943	0.737114
ENSG00000271093	0	0	0.489176	0	0	0	0	0	0	0	0	0	0	0	0	0	0	0	0	0	0
ENSG00000271094	0	0	0	0	0	0	0	0	0	0	0	0	0	0	0	0	0	0	0	0	0
ENSG00000271095	0	0.974708	0	0.0430155	0.0388814	0.036395	0	0.042077	0.0619338	0.0789022	0.112667	0.1191	0.115237	0.268672	0.370524	0.143767	0.0420545	0.381599	0	0.0459783	0.490055
ENSG00000271096	0	0	0	0	0	0	0	0	0	0	0	0	0	0	0	0	0.301475	0	0	0	0
ENSG00000271097	0	0	0	0	0	0	0	0	0.0679512	0	0.0850153	0	0	0	0	0	0	0.0810464	0	0.0513735	0
ENSG00000271098	0	0	0	0	0	0	0	0	0	0	0	0	0	0	0	0	0	0	0	0	0
ENSG00000271099	0.0714428	0.0914859	0.111869	0.077377	0.0565808	0.0514431	0.125242	0.140431	0	0.0239026	0.070719	0.0799071	0.0809469	0.0252939	0.0562866	0.0463318	0.0531475	0.171161	0.0488681	0.0161796	0
ENSG00000271100	0	0	0	0	0	0	0	0	0	0	0	0	0	0	0	0	0	0	0	0	0
ENSG00000271101	0	0	0	0	0	0	0	0	0.052018	0	0	0	0	0	0	0	0	0	0	0	0
ENSG00000271105	0.41448	0.228244	1.02803	0.864172	1.70399	1.43382	1.14053	0.974054	0.22086	1.91775	1.81037	0.664729	1.56374	1.12364	0.730632	0.339945	1.65691	0.413494	0.461651	0	0.680366
ENSG00000271108	0	0	0	0	0	0	0	0	0	0	0	0	0	0	0	0	0	0	0	0	0
ENSG00000271111	0	0	0	0	0	0	0	0	0	0	0	0	0	0	0	0	0	0.0466657	0	0	0.0538634
ENSG00000271113	0	0	0.0825881	0	0	0	0	0	0	0	0	0	0	0	0	0	0	0	0	0	0
ENSG00000271114	0	0	0	0	0	0	0	0	0	0	0	0	0.146352	0	0	0	0	0	0	0	0
ENSG00000271115	0	0	0	0	0	0	0	0	0	0	0	0	0	0	0	0	0	0	0	0	0
ENSG00000271117	0.0359026	0.0483101	0	0	0	0	0	0	0	0.0347637	0	0	0	0	0	0.100901	0	0	0	0	0
ENSG00000271118	0	0	0	0	0	0	0	0	0	0	0	0	0	0	0	0	0	0	0	0	0
ENSG00000271121	3.59127	3.23518	3.3123	4.32674	5.64725	5.19707	4.97062	6.17911	4.85068	4.25871	5.54068	3.68544	4.95002	6.57642	3.79861	3.30245	6.88427	3.44999	3.09862	0	4.40808
ENSG00000271123	0	0	0	0	0	0	0	0	0	0	0	0	0	0	0	0	0	0	0	0	0
ENSG00000271127	0	0	0	0.0574322	0.0530585	0.14015	0	0.421406	0	0.0234399	0	0	0	0.332098	0.0489044	0.10955	0.412841	0.0284079	0	0	0
ENSG00000271128	0	0	0	0	0	0	0	0	0	0	0	0	0	0	0	0	0	0	0	0	0
ENSG00000271129	0	0	0	0	0	0	0	0	0	0	0	0	0	0	0	0	0	0	0	0	0
ENSG00000271130	0.194115	0	0	0	0	0	0	0	0	0	0.367565	0	0	0	0	0	0	3.13142	0.188643	0	0
ENSG00000271131	0.310925	0	0.822546	0	0.23649	0.228561	0.122542	0.591451	0	0.415012	0.501777	0.192233	0.130877	0.33607	0.0931775	0	0	0.310868	0	0.0759529	0.24813
ENSG00000271134	0	0	0	0	0	0	0.189203	0	0	0	0	0	0	0	0	0	0	0	0	0	0.199841
ENSG00000271136	0.128233	0	0	0	0	0	0	0	0	0	0	0	0	0	0	0	0	0	0	0	0
ENSG00000271137	0	0	0.0592445	0	0	0	0	0	0	0	0.0506856	0	0.112173	0	0	0	0.0556288	0	0	0	0.0557204
ENSG00000271138	0	0	0.83826	0	0.322237	0.162053	0.1692	0.341381	0	0.41644	0.153514	0.135051	0	0	0.122997	0	0.186838	0	0	0	0
ENSG00000271140	0	0	0	0	0	0	0	0	0	0	0	0	0	0	0	0	0	0	0	0	0
ENSG00000271142	0.137164	0.17436	0	0.152543	0.0802156	0	0	0.0836545	0	0.0722087	0	0	0	0	0	0	0	0	0	0	0.286072
ENSG00000271143	0	0	0	0	0	0	0	0	0	0	1.31891	0	0	0	0.856865	1.53766	0	0	0	0.351349	0
ENSG00000271146	0	0	0	0	0	0.160345	0	0	0	0	0	0	0	0	0	0.151289	0	0	0	0	0
ENSG00000271149	0	0	0	0	0	0	0	0	0	0	0	0	0	0	0	0	0	0	0	0	0
ENSG00000271150	0	0	0.621235	0.345286	0.334014	0	0	0	0	0.77558	0	0.50237	0.355852	0	0	0	0.653832	0.30234	0	0.363969	0
ENSG00000271153	0	0	0	0	0	0	0	0	0	0	0	0	0	0	0	0	0	0	0	0	0
ENSG00000271154	0	0	0	0	0	0	0	0	0	0	0	0	0	0	0	0	0	0	0	0	0
ENSG00000271157	0	0	0	0	0	0	0	0	0	0	0	0	0	0	0	0	0	0	0	0	0
ENSG00000271158	0	0	0	0	0	0	0	0	0	0	0	0	0	0	0	0	0	0	0	0	0
ENSG00000271159	0	0	0	0	0	0	0	0.478296	0.340225	0	0	0	0	0	0	0	0	0	0	0	0.45804
ENSG00000271161	0.463399	0.72378	0.539226	0.359458	0.993806	0.617741	1.19881	0.202031	0.206393	0.872613	0.772387	0.630571	1.21414	1.69579	0.38428	0.998728	0.19843	0.16806	0	0.0585686	1.01299
ENSG00000271162	0	0	0	0	0	0	0	0	0	0	0	0	0	0	0	0	0	0	0	0	0
ENSG00000271163	0	0	0	0	0	0.294087	0	0	0	0	0	0	0	0	0	0	0.600768	0	0	0	0
ENSG00000271164	0	0	0	0	0	0	0	0	0	0	0	0	0	0	0	0	0	0	0	0	0
ENSG00000271166	0	0.219599	0	0	0	0	0	0	0	0	0	0	0	0	0	0.166114	0	0	0	0	0.096193
ENSG00000271173	0	0	0	0	0	0	0	0	0	0	0	0	0	0	0.0832066	0	0	0	0	0	0
ENSG00000271174	0	0	0	0	0	0	0	0	0	0	0	0	0	0	0	0	0	0	0	0	0
ENSG00000271175	0	0	0	0	0	0	0	0	0	0	0	0	0	0	0	0	0	0	0	0	0
ENSG00000271177	0	0	0	0	0	0	0	0	0	0	0	0	0	0	0	0	0	0	0	0	0
ENSG00000271178	0	0	0.302311	0	0	0	0	0	0	0	0	0	0	0	0	0.222481	0	4.07704	0	0	0
ENSG00000271179	0	0	0	0	0	0	0	0	0	0	0	0	0	0	0	0	0	0	0	0	0
ENSG00000271180	0	0	0	0.264073	0.261898	0.130856	0	0.146761	0	0	0.127252	0	0	0	0	0	0	0	0	0	0
ENSG00000271181	0.896185	0	0	0.417766	0.403249	0.396732	0.423713	0.436487	0.568385	0	0.689831	0	0.774283	0.976368	0	0	0	0	0	0	0
ENSG00000271182	0	0	0	0	0	0	0	0	0	0	0	0	0	0	0	0	0	0.195355	0	0.122357	0
ENSG00000271184	0	0	0	0	0	0	0	0	0	0	0	0	0	0	0	0	0	0	0	0	0
ENSG00000271187	0	0	0	0	0	0	0	0	0	0	0	0	0	0	0	0	0	0	0	0	0
ENSG00000271190	0	0	0	0	0	0	0	0	0	0	0	0	0	0	0	0	0	0	0	0	0
ENSG00000271194	0	0	0	0	0	0	0	0	0	0	0	0	0	0	0	0	0	0	0	0	0
ENSG00000271195	0	0	0	0	0	0	0	0	0	0	0	0	0	0	0	0	0	0	0	0	0
ENSG00000271196	0	0	0	0	1.11599	0.65928	0.715289	0	0	0	0	0	1.21342	0	0	0	0	0	0	0	0
ENSG00000271198	0	0	0	0	0	0.0557204	0.056657	0	0	0	0	0.0455003	0.0606147	0	0.0431317	0.0525522	0	0	0	0	0
ENSG00000271202	0	0	0	0	0	0	0	0	0	0	0	0	0	0	0	0	0	0	0	0	0
ENSG00000271205	0	0	0	0	0	0	0	0	0	0	0	0	0	0	0	0	0	0	0	0	0
ENSG00000271207	0.602197	0.251785	0.23693	0.499919	0.217608	0.732324	0.0954519	0.550827	0.523649	0.117132	0.30177	0.323447	0.282612	0.152517	0.183259	0.624223	0.275855	0.289317	0.0944577	0.470937	0.283266
ENSG00000271209	0	0	0	0	0	0	0	0	0	0	0	0	0	0	0	0	0	0	0	0	0
ENSG00000271214	0	0	0	0	0	0.782579	0.857347	0	0	0	0	0	0	0.835382	0.676498	0	0	0	0	0	0
ENSG00000271215	0.285064	0	0	0	0	0	0	0	0	0	0	0.133275	0.174538	0	0	0.147446	0.173333	0.150502	0	0	0.162562
ENSG00000271219	0	0	0	0	0	0	0	0	0	0	0	0	0	0	0	0	0	0	0	0	0
ENSG00000271220	0	0	0	0	0	0	0	0	0	0	0	0	0	0	0	0	0	0	0.398813	0	0
ENSG00000271222	0	0	0	0	0	0	0	0	0	0	0	0	0	0	0	0	0	0	0	0	0
ENSG00000271225	0	0	0	0	0	0	0	0	0	0	0.0912042	0.28749	0.372874	0	0	0	0	0.0874995	0	0	0.714941
ENSG00000271227	0	0.242204	0	0	0	0	0	0	0.159165	0	0	0.171332	0.419784	0.219851	0	0.350793	0	0.197082	0	0.100809	0.211803
ENSG00000271230	0	0	0	0	0	0	0	0	0	0	0	0	0	0	0	0	0	0	0	0	0
ENSG00000271231	0	0	0	0	0	0	0	0	0	0	0	0	0.0364766	0	0	0	0.110275	0	0	0	0
ENSG00000271232	0	0	0	0	0	0	0	0	0	0	0	0	0	0	0	0	0	0	0	0	0
ENSG00000271235	0	0	0	0	0	0	0	0	0	0	0	0	0	0	0	0.153158	0	0	0	0	0
ENSG00000271236	0	0	0	0	0.782131	0	0	0	0.241508	0	0.297433	0	0.61259	0	0	0.527129	0	0	0	0	0.591052
ENSG00000271237	0	0	0	0	0	0	0	0	0	0	0.0821603	0	0	0	0	0	0	0	0	0	0
ENSG00000271238	0	0	0	0	0	0	0	0	0	0	0	0	0	0	0	0	0	0	0	0	0
ENSG00000271240	0	0	0	0	0	0	0	0	0	0	0	0	0	0	0	0	0	0	0	0	0
ENSG00000271242	0	0	0	0	0	0	0	0	0	0	0	0	0	0	0	0	0	0	0	0	0
ENSG00000271243	0	0	0	0	0	0	0	0	0	0	0	0	0	0	0	0.0727383	0	0	0	0	0
ENSG00000271245	0	0	0	0	0	0	0	0	0	0	0	0	0	0.50251	0	0	0	0	0	0	0.51686
ENSG00000271248	0	0	0	0.140686	0	0	0	0	0	0	0	0	0	0	0	0	0	0	0	0	0
ENSG00000271249	0	0.0732636	0	0	0	0	0	0	0	0	0	0	0	0	0	0	0	0	0	0	0
ENSG00000271250	0	0	0	0	0	0	0	0	1.7908	0	0	0	0	0	1.8248	0	0	1.99007	0	0	0
ENSG00000271251	0	0	0	0	0	0	0	0	0	0	0	0	0	0	0	0	0	0	0	0	0
ENSG00000271253	0	0	0	0	0	0	0	0	0	0	0	0	0	0	0	0	0	0	0	0	0
ENSG00000271254	2.96723	3.0936	2.91244	3.56283	2.86623	3.04946	3.69732	4.35758	3.76083	2.83007	3.80375	3.89801	3.82534	4.38465	4.62658	3.26236	2.45199	3.94784	2.47378	3.18272	4.01132
ENSG00000271257	0	0	0	0	0	0	0	0	0	0	0	0	0	0	0	0	0	0	0	0	0
ENSG00000271264	0	0	0	0	0	0	0	0	0	0	0	0	0	0	0	0	0	0	0	0	0
ENSG00000271266	0.126039	0	0	0	0.138788	0	0	0	0	0	0	0	0	0	0	0	0	0	0	0	0
ENSG00000271267	2.36113	1.97261	0.378078	1.49186	1.84459	2.1381	2.61546	2.81737	0.721427	2.6581	2.50984	1.2851	2.53174	2.07844	1.22721	2.14081	2.82969	1.63869	0	0.214669	2.21417
ENSG00000271268	0.11286	0	0.133917	0	0	0	0	0	0	0	0.120049	0.0986419	0	0	0	0	0	0	0	0	0.122706
ENSG00000271269	0	0	0	0	0	0	0	0	0	0	0	0	0	0	0	0	0	0	0	0	0
ENSG00000271271	0.025695	0	0	0	0	0	0	0	0.0411182	0	0	0	0	0	0	0	0	0	0	0	0
ENSG00000271272	0	0	0	0	0	0	0	0	0	0	0	0	0	0	0	0	0	0	0	0	0
ENSG00000271275	0	0.673406	0.617232	0.875138	0	0	0	0	0	0.121417	1.4648	1.35754	0.140755	0	1.41516	0	0.285521	0	0.11887	0	1.19606
ENSG00000271277	0	0	0	0	0	0	0	0	0	0	0	0	0	0	0	0	0	0	0	0	0
ENSG00000271278	0.154881	0.101685	0	0	0.0858584	0	0.0851772	0.178441	0	0	0.0781015	0	0.0906001	0.163222	0.178894	0	0	0	0	0	0
ENSG00000271283	0	0.619823	0	0	0	0.569978	0	0	0.448326	0.976564	1.52723	0.496315	0	0	0	0	0	0.924008	0.554322	0	0
ENSG00000271284	0	0	0	0	0	0	0	0	0	0	0	0	0	0	0	0	0	0	0	0	0
ENSG00000271286	0	0	0	0	0	0.0705144	0	0	0.0547485	0	0	0	0.0773797	0	0	0	0	0.0654786	0	0	0
ENSG00000271287	0	0	0	0	0	0	0.718667	0	0	0	0.964513	0	0	1.00474	0.132279	0	0	0	0	0	0.607305
ENSG00000271288	0	0	0	0.213061	0	0	0	0	0	0	0	0	0	0	0	0	0.224818	0	0	0.133955	0
ENSG00000271290	0	0	0	0	0	0	0	0	0	0	0	0	0	0	0	0	0	0	0	0	0
ENSG00000271291	0	0	0	0	0	0	0	0	0	0	0	0	0	0	0	0.138585	0	0	0	0	0
ENSG00000271296	0	0	0	0	0	0	0	0	0	0	0	0	0	0	0	0	0	0	0	0	0
ENSG00000271298	0	0	0	0	0	0	0	0	0	0	0	0	0	0	0	0	0	0	0	0	0
ENSG00000271299	0	0	0	0	0	0	0	0	0	0	0	0	0	0	0	0	0	0	0	0	0
ENSG00000271302	0.129685	0	0	0	0	0	0	0	0	0	0.134623	0	0	0	0	0	0	0	0	0	0
ENSG00000271303	3.90617	5.13743	4.39126	4.85401	4.69322	5.04172	4.97333	5.8255	4.13774	3.48231	4.97683	5.08144	3.63106	3.9844	4.18574	3.13344	2.0491	4.22422	4.43876	3.64751	4.27998
ENSG00000271304	0	0	0.235014	0	0.115887	0	0	0	0	0	0.20891	0	0.611314	0	0.0735872	0.279343	0.307369	0.187479	0	0	0
ENSG00000271306	0	0	0	0	0	0	0	0	0	0	0	0	0	0	0	0	0	0	0	0	0
ENSG00000271307	0	0	0	0	0	0	0	0	0	0	0	0	0	0	0	0	0	0	0	0	0
ENSG00000271309	0	0	0.57719	0	0	0	0	0	0	0	0	0	0	0	0	0	0	0	0	0	0
ENSG00000271313	0	0	0	0	0	0	0	0	0	0	0	0	0	0	0	0	0	0	0	0	0
ENSG00000271315	0	0	0	0	0	0	0	0	0	0	0	0	0	0	0	0	0	0	0	0	0
ENSG00000271318	0	0	0	0	0	0	0	0	0	0	0	0	0	0	0.0684479	0.0811705	0	0	0	0	0
ENSG00000271321	0.28738	0.712232	0.473347	0.948037	0.0633027	0.0739395	0.206173	0	0.0386033	1.47895	0	0.351381	0	0	0.184398	0.122632	0.941686	0.354177	0	0	0.851501
ENSG00000271322	0	0	0	0	0	0	0	0	0	0	0	0	0	0	0	0	0	0	0	0	0
ENSG00000271328	0	0	0	0	0	0	0	0	0	0	0	0	0	0	0	0	0	0	0	0	0
ENSG00000271329	0.0557357	0	0	0	0	0	0	0	0	0.217902	0.166723	0	0.796185	0	0.0461194	0.109775	0	0.208194	0.0622433	0.107085	0
ENSG00000271330	0	0	0	0	0	0	0	0	0	0	0	0	0	0	0	0	0.281867	0	0	0	0
ENSG00000271332	0.249291	0	0.287556	0	0	0	0.282055	0	0	0	0	0.228968	0	0	0.214328	0	0.29536	0	0	0	0
ENSG00000271333	0	0	0	0	0	0	0	0	0	0	0	0	0	0	0	0	0	0	0	0	0
ENSG00000271337	0	0	0	0	0	0	0	0	0	0	0	0	0	0	0	0.0373794	0	0	0	0	0
ENSG00000271338	0	0	0	0	0	0	0	0	0	0	0	0	0	0	0	0	0	0	0	0	0
ENSG00000271339	0	0	0	0	0	0	0	0	0	0	0	0	0	0	0	0	0	0	0	0	0
ENSG00000271340	0	0	0	0	0	0	0	0	0	0	0	0	0	0	0	0	0	0	0	0	0
ENSG00000271343	0	0	0	0	0	0	0	0	0	0	0	0	0	0	0	0	0	0	0	0	0
ENSG00000271346	0.337839	0	0	0	0	0	0	0	0	0	0	0	0	0	0	0	0	0	0	0	0
ENSG00000271349	0	0	0	0	0	0	0	0	0	0	0	0	0	0	0	0	0	0	0	0	0
ENSG00000271350	0	0	0	0	0	0	0	0	0	0	0	0	0	0	0	0	0	0	0	0	0
ENSG00000271351	0	0	0	0	0	0	0	0	0.227224	0	0	0	0	0	0	0.268148	0	1.95461	0	0	0
ENSG00000271353	0	0	0	0	0	0	0	0	0	0	0.137619	0	0.156144	0	0.110443	0	0	0	0	0	0
ENSG00000271355	0	0	0	0	0	0	0	0	0	0	0	0	0	0	0	0	0	0	0	0	0
ENSG00000271356	0	0	0	0	0	0	0	0	0	0	0	0	0	0	0	0.0934317	0	0	0	0	0
ENSG00000271357	0	0	0	0	0	0	0	0	0	0	0	0	0	0	0	0	0	0	0	0	0
ENSG00000271358	0	0	0	0	0	0	0	0	0	0	0	0	0	0	0	0	0	0	0	0	0
ENSG00000271361	0.838803	0	0	0	0	0	0	0.733438	0	0	0	0	0	0	0	0.913215	0	0	0.150679	0	0
ENSG00000271362	0	0	0	0	0	0	0	0	0	0	0	0	0	0	0	0	0	0	0	0	0
ENSG00000271364	0	0	0	0	0	0	0	0	0	0	0	0	0	0	0	0	0	0	0	0	0
ENSG00000271365	0	1.12975	1.16695	2.13237	0.662806	0	0	0	0	0	2.05792	0	0	0	0	1.07437	0.978915	0	0	0	0
ENSG00000271368	0	0	0	0	0	0	0	0	0	0	0	0	0	0	0	0	0	0	0	0	0
ENSG00000271369	0.329121	0	0	0.441891	0	0.184775	0	0.106525	0.274826	0.480326	1.66577	0.29422	1.67115	0.502346	0	0	0	0	0	0	0.202385
ENSG00000271370	0.161968	0	0	0	0.179496	0	0	0	0.138427	0	0	0	0	0.178702	0	0	0	0	0	0.197044	0
ENSG00000271373	0	0	0	0	0	0	0	0	0	0	0	0	0	0	0	0	0	0	0	0	0
ENSG00000271375	0	0	0.187983	0	0	0	0	0	0	0	0	0	0	0	0	0.16184	0	2.55722	0.156564	0	0
ENSG00000271377	0	2.50037	2.10866	0.600577	0.171102	0	0.46329	0.623417	0.351763	0.539476	0.296561	0.262874	0.338216	0.311572	1.23889	0.147029	0.35361	0.416063	0	0	1.14076
ENSG00000271378	0.734453	0.648467	0	0	0	0	0	0	0	0.318099	0.318128	0	0	0	0	0	0	0	0	0	0
ENSG00000271379	0	0	0	0	0.0747548	0	0.0741697	0	0	0	0	0	0	0	0	0	0	0	0	0	0
ENSG00000271381	0	0	0	0	0	0	0	0	0	0	0	0	0	0	0	0	0	0	0	0	0
ENSG00000271383	3.02908	3.49774	2.12198	2.44233	3.1729	1.81397	1.14991	1.21602	1.68529	2.30557	2.88746	3.25541	2.95148	1.86416	1.81818	2.43899	2.33178	3.8197	2.38391	0.334548	2.80006
ENSG00000271385	0	0	0	0	0	0	0	0	0	0	0	0	0	0	0	0	0	0	0	0	0
ENSG00000271386	0	0	0	0	0	0	0	0	0	0	0	0	0	0	0	0	0	0	0	0	0
ENSG00000271389	0	0	0	0	0	0	0	0	0	0	0	0	0	0	0	0	0	0	0	0	0
ENSG00000271396	0.806576	0.919218	0.585084	0.578798	0.50617	0.59525	0.581688	0.720087	0.351346	0.356074	0.27572	0.723469	0.871413	0.494164	0.187837	0.717502	0.729438	0.137176	0	0.339551	0.303916
ENSG00000271397	0	0	0	0	0	0	0	0	0	0	0	0	0	0	0	0	0	0	0	0	0
ENSG00000271399	0	0.123032	0	0	0	0	0	0	0	0	0	0	0	0	0	0	0	0	0	0	0
ENSG00000271400	0	0	0	0.0603684	0	0	0	0	0	0	0	0	0	0	0	0	0	0	0	0.0375664	0
ENSG00000271402	0.129086	0	0	0	0	0	0	0	0	0	0	0	0	0	0	0	0	1.70433	0	0	0
ENSG00000271404	0.356666	0	0	0.718382	0.698961	0	0.414141	0	0	0.381088	0	0.332423	0.423202	0.965249	0	0.647416	1.01999	0.653542	0	0.555074	1.16022
ENSG00000271408	0	0	0	0	0	0	0	0	0	0	0	0	0	0	0	0.0635526	0	0	0	0	0
ENSG00000271410	0	0.0459531	0	0.0380737	0	0	0.209579	0	0	0	0	0.0295617	0	0	0	0.0332066	0	0.0324987	0.0330501	0.0767	0
ENSG00000271412	0	0	0	0	0	0.183414	0.351401	0	0	0.17084	0.322498	0.394684	0.196471	0.178374	0	0	0.555164	0	0	0	0.204768
ENSG00000271413	0	0	0	0	0	0	0	0	0	0	0	0	0	0	0	0	0	0	0	0	0
ENSG00000271414	0.801659	0.167127	0	0.274169	0.141103	0.134739	0.495197	0.28794	0.10367	0	0.354318	0.313595	0.147165	0.478096	0.10265	0.121926	0	0.239201	0	0.17792	0.410981
ENSG00000271415	0	0.478355	0	1.07729	0.434028	0	0.458296	0	0	0.427269	0	0	1.34906	0	0.625194	0.399975	1.37441	0	0	0	0
ENSG00000271418	0	0	0	0	0	0	0	0	0	0	0	0	0	0	0	0	0	0	0	0	0
ENSG00000271419	0	0	0	0	0	0	0	0	0	0	0	0	0	0	0	0	0	0	0	0	0
ENSG00000271421	0	0	0	0	0	0	0	0	0	0	0	0	0	0	0	0	0	0	0	0	0
ENSG00000271423	0	0	0	0	0	0	0	0	0	0	0	0	0	0	0	0	0	0	0	0.156446	0
ENSG00000271424	1.16897	0.993094	0.260365	0.35721	0.352728	0.233884	0.932474	0.581605	0.734862	0.578423	0.581364	0.512942	0.740609	0.970653	0.336257	1.07995	0.584673	1.08388	0	0.43508	1.42417
ENSG00000271425	0.775263	1.02142	0.346112	0.428058	0.14581	0.36158	0.166287	0.30805	0.507257	0.305899	0.436047	0.455087	0.778398	0.370516	0.468867	0.535334	0.401748	1.01281	0.701846	0.0615813	0.535085
ENSG00000271426	0	0	0	0	0	0	0.0813887	0.0876638	0.11778	0.0746671	0	0	0	0	0	0.141322	0	0.0724392	0.214715	0	0
ENSG00000271428	0.203481	0.133432	0	0	0.337904	0.111331	0	0.244698	0.0866669	0.397887	0.113276	0.340627	0	0.231337	0	0	0.235939	0.104926	0	0	0.114038
ENSG00000271429	0.387121	0	0	0.439825	0	0.422569	0	0	0	0	0	0	0	0	0	0	0	0	0.747019	0	0
ENSG00000271433	0	0	0	0	0	0	0	0	0	0	0	0	0	0	0	0	0	0	0	0	0
ENSG00000271435	0	0	0	0	0	0	0	0	0.0934087	0	0	0	0	0	0	0	0.142161	0	0	0	0
ENSG00000271437	0	0	0	0.108187	0	0	0	0	0	0	0	0	0	0	0	0.0920017	0	0	0	0	0
ENSG00000271439	0	0	0	0	0	0	0	0	0	0	0	0	0	0	0	0.138585	0	0	0	0	0
ENSG00000271440	0.845067	0	2.06834	1.28091	2.04766	1.2218	1.55419	2.30187	0	0.527511	1.65696	1.70882	0	0	0	0.494182	0	0	0.902801	0.78682	0
ENSG00000271443	0	0	0.431534	0	0.245548	0	0	0	0	0	0	0.0829532	0	0	0.0768984	0.129813	0	0	0	0.092658	0
ENSG00000271447	4.20145	1.19532	2.74611	1.51221	1.25377	0.818247	1.67742	2.44285	3.62335	1.27243	0.85436	2.38897	2.20072	1.04438	2.79045	2.0602	0.676087	2.78497	0.393983	2.19624	4.29232
ENSG00000271449	0	0	0	0	0	0	0	0	0	0	0	0	0.0488318	0	0	0	0.0950211	0	0	0.0304109	0
ENSG00000271454	0.0493589	0	0	0.0430015	0	0.0846875	0.118889	0	0.158999	0	0.0819436	0	0	0	0	0.0332052	0.0551234	0	0.0375664	0	0.0438792
ENSG00000271455	0	0	0	0	0	0	0	0	0	0	0	0	0	0	0	0	0	0	0	0	0
ENSG00000271456	0	0	0	0	0	0	0	0	0	0	0	0	0	0	0	0	0	0	0	0	0
ENSG00000271457	0	0	0	0	0	0	0	0	0	0	0	0	0	0	0	0	0	0	0	0	0
ENSG00000271459	0	0	0	0	0	0	0	0	0	0	0	0	0	0	0	0.0991147	0	0	0	0	0.112007
ENSG00000271461	0	0	0	0	0	0	0	0	0.0140753	0	0	0	0	0	0	0.0174659	0	0	0	0	0
ENSG00000271462	0	0	0	0	0	0	0	0	0	0	0	0	0	0	0	0	0	0	0	0	0
ENSG00000271464	0	0	0	0	0	0	0	0	0	0	0	0	0	0	0	0	0	0	0	0	0
ENSG00000271465	0	0	0	0	0	0	0	0	0	0	0	0	0	0	0	0	0	0	0	0	0
ENSG00000271466	0	0	0	0	0.0356112	0	0	0.0198229	0	0.0143082	0.023535	0	0	0.0301764	0	0.0292592	0	0.0272758	0	0	0
ENSG00000271468	0	0	0	0	0	0	0	0	0	0	0	0	0	0	0	0	0	0	0	0	0
ENSG00000271475	0	0	0	0	0	0	0	0	0	0	0	0	0	0	0	0	0	0	0	0	0
ENSG00000271477	0.0729523	0	0	0	0	0	0	0	0	0	0	0	0	0	0	0.0736475	0	0	0	0	0
ENSG00000271480	0	0	0	0	0	0	0	0	0	0	0	0	0	0	0	0	0	0	0	0	0
ENSG00000271482	0	0	0	0	0	0.353411	0.374757	0	0.276023	0.622092	0	0	0	0.360301	0	0	0	0	0	0	0
ENSG00000271483	0	0	0	0	0	0	0	0	0	0	0	0	0	0	0	0	0	0	0	0	1.01799
ENSG00000271484	0	0	0	0	0.0414813	0	0.040741	0	0	0.0378053	0	0	0	0	0	0	0	0	0	0.0240473	0
ENSG00000271486	0	0	0	0	0	0	0	0	0	0	0	0	0	0	0	0	0	0	0	0	0
ENSG00000271488	0	0	0	0	0	0	0	0	0	0	0	0	0	0	0	0	0	0	0	0	0
ENSG00000271490	0	0	0	0	0	0	0	0	0	0	0	0	0	0	0	0	0	0	0	0	0
ENSG00000271491	0	0	0	0	0	0	0.0743301	0	0	0	0	0	0	0	0	0	0	0	0	0	0
ENSG00000271492	0	0	0	0	0	0	0	0	0	0	0	0	0	0	0	0	0	0	0	0	0
ENSG00000271494	0	0	0	0	0	0	0	0	0	0	0	0	0	0	0	0	0	0	0	0	0
ENSG00000271495	0	0	0	0	0	0	0	0	0	0	0	0	0	0	0	0	0	0	0	0	0
ENSG00000271496	0	0	0	0	0	0	0	0	0	0	0	0	0	0	0	0	0	0	0	0	0
ENSG00000271498	0	0	0	0	0	0	0	0	0	0	0	0	0	0	0	0	0	0	0	0	0
ENSG00000271499	0.0619448	0.136358	0.0509488	0.134874	0.445222	0.043945	0.128032	0.141166	0.0633386	0.116445	0.154228	0.146933	0.135446	0.421277	0.0787383	0.02019	0.0246147	0.0936535	0	0.0303799	0.318392
ENSG00000271500	0	0	0	0.0213504	0.0219231	0.0203763	0.0214769	0	0	0.0196962	0	0.0165462	0	0.0418023	0	0.0191511	0.0216631	0	0	0	0
ENSG00000271502	0	0	0	0	0	0	0	0	0	0	0	0	0	0	0	0	0	0	0	0	0
ENSG00000271503	3.0389	0.858571	2.25554	0.851174	0.350189	1.45452	1.15612	1.59268	2.99573	0.435668	2.7568	1.07462	2.40144	2.44219	2.03328	5.13489	3.97313	6.97337	1.11838	1.80249	2.96777
ENSG00000271507	0	0	0	0	0	0	0	0	0	0	0	0	0	0	0	0	0	0	0	0	0
ENSG00000271508	0	0	0	0	0	0	0	0	0	0	0	0	0	0	0	0	0	0	0	0	0
ENSG00000271509	0	0	0	0	0	0	0	0	0	0.560477	0	0	0	0	0	0	0	0	0	0	0
ENSG00000271511	0.361831	0	0	0.416607	0.398613	0.393416	0.747651	0.767195	0.565551	0.696216	0.385333	0	0	0	0.316225	0	0.779619	0.367379	0	0.608055	0.744705
ENSG00000271519	0.081386	0.0628954	0.0441479	0.10369	0.0760733	0.0492474	0.0766986	0.0290839	0.0395034	0.0779074	0.0698946	0.0477631	0.165475	0.105219	0.0401532	0.179663	0.0476724	0.0961363	0.0172848	0.0337437	0.0334618
ENSG00000271523	0	0	0	0	0	0	0	0	0	0	0	0	0	0	0	0	0	0	0	0	0
ENSG00000271524	0.427604	0.373042	0.426966	0.0899564	0.479684	0	0.259874	0	0	0.776725	0.313326	0.767639	0.181393	0.254208	0.844302	0.360354	0.179173	0.890015	0	0	1.05566
ENSG00000271525	0	0	0	0	0.1038	0	0	0	0	0	0	0.0823225	0	0	0	0.0949765	0.106756	0	0	0	0
ENSG00000271526	0	0	0	0	0	0	0	0	0	0	0	0	0	0	0	0	0	0	0	0	0
ENSG00000271527	0	0	0	0	0	0	0	0	0	0	0	0	0	0	0	0	0	0	0	0	0
ENSG00000271530	0	0	0	0	0	0	0	0	0	0	0.214526	0	0	0	0	0	0	0	0	0	0
ENSG00000271532	0.283064	0.611519	0.796886	0.57667	1.13541	0.762724	0	0.60718	0	0	0.756559	0.259002	0.604927	0.315416	0	0.727515	1.02598	0.526449	0	0.472104	0.973266
ENSG00000271536	0	0	0	0	0	0	0	0	0	0	0	0	0	0	0	0	0	0	0	0	0.204432
ENSG00000271537	0.728202	0.298447	0.193543	0.0926405	0.180523	1.37047	0.340528	0.716057	0	0.0866411	0.0861615	0.654256	0.274889	0.778086	0.259145	0	0.184058	0.161885	0	0	0.493832
ENSG00000271543	0	0	0	0	0	0	0.586559	0	0	0	0	0	0	0	0	0	0	0	0	0	0.572516
ENSG00000271544	0	0	0	0	0	0	0	0	0	0	0	0	0	0	0	0	0	0	0	0	0
ENSG00000271546	0	0	0	0	0	0	0	0	0	0	0	0	0	0	0	0.0914724	0	0	0	0	0
ENSG00000271547	0.104973	0	0	0	0.116233	0	0	0	0.163179	0.101889	0.102858	0.0903101	0.229336	0	0.159655	0.35474	0.125882	0	0.289526	0	0.234815
ENSG00000271550	0.640848	0.646643	0.929146	0.573951	0.942511	0.61349	0.43723	0	0.78106	0.333626	0.607101	0.466	0.663017	0.817684	0.206404	0.455736	0.780968	1.51504	0	0.156037	0.432953
ENSG00000271557	0	0.426113	0	0	0	0	0.379358	0	0.149793	0	0.975056	0	0	0.52591	0	0.177956	0.564101	0	0	0	0
ENSG00000271558	0	0	0	0	0	0	0	0	0	0	0	0	0	0	0	0	0	0	0	0	0
ENSG00000271559	0	0	0	0	0	0	0	0	0	0	0	0	0	0	0	0	0	0	0	0	0
ENSG00000271560	0	0	0	0	0	0	0	0	0	0	0	0	0	0	0	0	0	0	0	0	0
ENSG00000271563	0	0.146074	0	0	0	0.119231	0	0.0676043	0	0	0.058577	0	0	0	0.179898	0	0	0	0	0	0.464075
ENSG00000271565	0	0	0	0	0	0	0	0	0	0	0	0	0	0	0	0	0	0	0	0	0
ENSG00000271567	0.284964	0	0.49925	0.327351	0	0.342353	0.200733	0.144262	0.16181	0	0.289522	0	0	0.247618	0.432404	1.41551	0	0.795224	0.215454	0.242693	0.698689
ENSG00000271568	0	0	0	0	0	0	0	0	0	0	0	0	0	0	0	0	0	0	0	0	0
ENSG00000271569	0	0	0	0	0	0	0	0	0	0	0.302265	0	0	0	0	0	0	1.22312	0	0	0
ENSG00000271573	0	0	0	0	0	0	0	0	0	0	0	0	0	0	0	0	0.311387	0	0	0.314317	0
ENSG00000271578	0	0	0	0	0	0	0	0	0	0	0	0	0	0	0	0	0	0	0	0	0.130352
ENSG00000271580	0.448902	0.453981	0.069232	0.491143	0.493154	0.380266	0.576123	0.699346	0.221479	0.458684	0.322393	0.191098	0.55945	0.479778	0.180432	0.40755	0.635003	0.0564198	0	0	0.408347
ENSG00000271581	0.533456	0	0.192003	0.406352	0.0634298	0.237423	0.273753	0.111773	0.480989	0.589821	0.213538	0.0491665	0.0984923	0	0.416175	0.433759	0.341443	0.256455	0	0.354494	0.837658
ENSG00000271582	0	0	0	0	0	0	0	0	0	0	0	0	0	0	0	0	0	0	0	0	0
ENSG00000271583	0	0	0	0	0	0	0	0	0	0	0	0	0	0	0	0	0	0	0	0	0
ENSG00000271585	0	0	0	0	0	0	0	0	0	0	0	0	0	0	0	0	0	0	0	0	0
ENSG00000271586	0	0	0	0	0	0	0	0	0	0	0	0	0	0	0	0	0	0	0	0	0
ENSG00000271587	0.232651	0	0	0	0	0	0	0	0.196333	0	0	0	0	0	0	0	0	0	0	0	0.268976
ENSG00000271588	0	0	0	0	0	0	0	0	0	0	0	0	0	0	0	0	0	0	0	0	0
ENSG00000271589	0	0	0	0	0	0	0	0	0	0	0	0	0	0	0	0	0	0	0	0	0
ENSG00000271595	0	0	0	0	0	0	0	0	0	0	0	0	0	0	0	0	0	0	0	0	0
ENSG00000271596	0.559052	0	0	0	0.336707	0.331951	0	0.368444	0.259189	0	0.323039	0.284188	0.658763	0	0.264708	0	0	0	0	0.667459	0.637527
ENSG00000271597	0	0	0	0	0	0	0	0	0	0	0	0.0818604	0	0	0	0	0	0	0	0	0
ENSG00000271598	0	0	0	0	0	0	0	0	0	0	0	0	0	0	0	0	0	0	0	0	0
ENSG00000271600	0	0	0	0	0	0	0	0	0	0	0	0	0	0	0	0	0	0	0	0	0
ENSG00000271601	3.27477	4.25702	3.45896	3.90671	4.45456	3.54448	4.06532	3.66448	3.87379	5.16337	4.73739	3.36483	4.58316	4.29674	4.23238	3.83108	4.88949	4.71028	3.3399	2.47351	4.40424
ENSG00000271602	0	0.219444	0.372363	0.0919895	0	0.277185	0.202549	0.345429	0.914905	0.310338	0	0.0240161	0.324854	0.0865922	0.0444725	0.0549651	0.03752	1.21745	0	0	0.215492
ENSG00000271605	1.64898	0.30951	0.595448	0.474422	0.765497	0.615335	0.990161	1.07514	1.86948	0.795321	1.25169	0.48609	1.25868	1.75382	1.4571	2.65545	0.794079	3.57196	1.13835	0.352422	3.24027
ENSG00000271606	0	0	0	0	0	0	0	0	0	0	0	0	0	0	0	0	0	0	0	0	0
ENSG00000271607	0.227338	0.531198	0	0	0	0	0	0.279339	0.182455	0	0.452363	0.197745	0	0	0	0.707969	0.871093	0.91041	0	0.109307	0.250953
ENSG00000271608	0.617037	0	0	0	0	0	0	0	0	0	0.682602	0	0	0	0	0	0	0	0	0	0
ENSG00000271609	0	0	0.273222	0	0	0	0	0	0	0	0.241474	0.208259	0	0.252259	0	0	0	0.235145	0	0	0
ENSG00000271611	0	0	0	0	0	0	0	0	0	0	0	0	0	0	0	1.25365	0	0	0	0	0
ENSG00000271612	0	0	0	0	0	0	0	0	0.206337	0	0	0	0	0	0	0	0	0	0	0	0
ENSG00000271615	0.313824	0.0672023	0.620372	0.151713	0	0	0	0	0.0416425	0	0	0.160391	0.0439786	0	0.0606174	0.0371348	0	0.2849	0	0	0.0900404
ENSG00000271616	0	0	0	0	0	0	0	0	0	0	0	0	0	0.363725	0	0	0	0	0	0	0
ENSG00000271618	0	0	0	0	0.750439	0	0	0	0	0	0	0	0	0	0	0	0	0	0	0	0
ENSG00000271620	0	0	0	0	0	0	0	0	0	0	0	0	0	0	0	0.610744	0	0.410882	0	0	0
ENSG00000271621	0	0	0	0	0	0	0	0	0	0	0	0	0	0	0	0	0	0.150085	0	0	0
ENSG00000271623	0.358149	0.345066	0.109889	0.104609	0.337599	0.578893	0	0	0.0844984	0	0.307929	0	0	0	0	0.117066	0.156878	0	0	0	0
ENSG00000271624	0	0	0	0	0	0	0	0	0	0	0.0537161	0	0	0	0	0.0517758	0	0	0	0	0
ENSG00000271625	0	0	0	0.0709608	0	0	0	0	0	0	0.0656729	0.0560355	0	0	0	0	0	0	0	0	0
ENSG00000271626	0	0	0	0	0	0	0	0	0	0	0.170171	0	0	0	0	0	0.189732	0	0	0	0
ENSG00000271627	0	0	0	0	0	0	0	0	0	0	0	0	0	0	0	0	0	0	0	0	0
ENSG00000271629	0	0	0	0	0	0	0	0	0	0	0	0	0	0	0	0	0	0	0	0	0
ENSG00000271632	0	0	0	0	0	0	0	0	0	0	0.101131	0	0	0	0	0	0	0	0	0	0
ENSG00000271635	0	0	0	0	0	0	0	0	0	0	0	0	0	0.0559245	0.0207817	0.0253081	0	0	0	0	0.0285281
ENSG00000271638	0	0	0	0	0.0955667	0	0	0.1009	0	0	0	0.400471	0	0	0.0698094	0	0	0	0	0	0.094736
ENSG00000271639	0.025464	0	0	0	0.189749	0.0269898	0.0280797	0.0592999	0	0.0765194	0	0.0220524	0.0294543	0	0	0.0994851	0.0286639	0.0247707	0	0	0
ENSG00000271642	0.0747233	0	0.17446	0	0	0	0	0	0	0	0	0	0	0	0	0	0	0	0	0	0
ENSG00000271644	0	0	0	0	0	0	0	0	0	0	0	0	0	0	0	0	0	0	0	0	0
ENSG00000271647	0.0300168	0.0406035	0	0	0	0.0625417	0	0.034996	0.0235804	0.159229	0.0372796	0	0.0339128	0	0	0.0289114	0	0.0818018	0	0	0.0708949
ENSG00000271650	0	0	0	0	0	0	0	0	0	0	0	0	0	0	0	0	0	0	0	0	0
ENSG00000271652	0	0	0	0	0	0	0	0	0	0	0	0	0	0	0	0	0	0	0	0	0
ENSG00000271654	0	0	0.29165	0	0	0	0	0	0	0	0	0	0	0	0.0851731	0	0	0.174562	0	0	0
ENSG00000271655	0	0	0	0	0	0	0	0	0	0	0	0	0	0	0	0	0	0	0	0	0
ENSG00000271656	0	0	0	0	0.239622	0	0	0	0	0	0	0	0	0	0	0	0	0	0	0	0
ENSG00000271657	0	0	0	0	0	0	0	0.181617	0	0	0	0.134916	0	0	0	0	0	0	0	0	0
ENSG00000271660	0	0	0	0	0	0	0	0	0	0	0	0	0	0	0	0	0	0	0	0	0
ENSG00000271661	0	0.423349	0	0.0948806	0	0	0	0	0	0	0.142237	0	0	0	0	0	0	0	0	0	0
ENSG00000271662	1.12027	0.0682691	1.20121	0.609393	1.10491	0.32513	0.893317	0.496037	0.0429539	1.00458	1.13896	0.926091	0.723393	0.96043	0.524611	0.398706	1.32992	0.557755	0	0.32034	1.04437
ENSG00000271664	0.405574	0.145565	0.179255	0.200438	0.537771	0.270759	0.233349	0.139983	0.0914155	0.219997	0.31628	0.21795	0.322517	0.156737	0.0622751	0.249887	0.241937	0.330014	0	0	0.529439
ENSG00000271666	0	0	0	0	0	0	0	0	0	0	0	0	0	0	0	0	0	0.0833918	0	0	0
ENSG00000271667	0	0	0	0	0	0	0	0	0	0	0	0	0	0	0	0	0	0	0	0	0
ENSG00000271671	0	0	0	0	0	0	0	0	0	0	0	0	0	0	0	0	0	0	0	0	0
ENSG00000271672	0	0	0.465207	0.31728	0.19477	0.910488	0	2.76332	0.637288	0.458916	0.300649	0	0	1.55412	0.302338	1.49398	2.04133	0	2.05619	0.194838	1.13857
ENSG00000271676	0	0	0	0	0	0.100404	0	0	0	0	0	0	0	0	0	0	0.10941	0	0	0	0
ENSG00000271677	0	0	0	0	0	0	0	0	0	0	0	0	0	0	0	0	0	0	0	0	0
ENSG00000271679	0	0	0	0	0	0	0	0	0	0	0	0	0	0	0	0	0	0	0	0	0
ENSG00000271680	0.115924	0.146817	0	0	0	0	0	0.139411	0.0978993	0	0	0.102888	0	0.127505	0	0.223933	0.368839	1.98076	0	0	0
ENSG00000271681	0	0	0	0	0	0	0	0	0	0	0	0	0	0	0	0	0	0	0	0	0
ENSG00000271682	0	0	0	0	0	0	0	0.223724	0	0	0.194386	0	0.220677	0	0.157454	0	0	0	0	0	0.406228
ENSG00000271686	0	0	0	0	0	0	0	0	0	0	0	0	0	0	0.0445592	0	0	0	0	0	0
ENSG00000271687	0.294786	0.110712	0.199054	0.0239763	0.0715691	3.12428	0	0.145423	0.0173191	0	0.0652759	0.0554678	0	0.0232071	0.0519943	0.084463	0.0484469	0.121053	0.0234853	0.14092	2.55626
ENSG00000271691	0	0	0	0	0	0	0	0	0	0	0	0	0	0	0	0	0	0	0	0	0
ENSG00000271693	0	0	0	0	0	0	0	0	0	0	0	0	0	1.9866	0	0	0	0	0	0	0
ENSG00000271696	0	0	0	0	0.141468	0	0	0	0	0	0	0	0.350514	0	0	0	0	0	0	0	0
ENSG00000271697	0	0	0	0	0	0	0	0	0	0	0	0	0	0	0	0	1.16805	1.02597	0	0	0
ENSG00000271698	0.598946	0.768799	0.816472	0.790845	1.95656	1.96312	0.979469	1.08507	0.439937	0.525504	1.0477	1.63614	0.598339	1.11974	0.627497	1.79456	1.07784	0.711639	0.510294	0.268348	0.890923
ENSG00000271699	0.317935	0.766854	0.226247	0.0292408	0.0567458	0.0567791	0.265605	0.585481	0.894841	0.789248	0.2264	0.15884	0.461777	0.57797	0.419412	0.843736	0.730245	3.4464	0.122494	0.511454	0.982645
ENSG00000271701	0	0	0	0	0	0	0	0	0	0	0	0	0	0	0	0	0	0	0	0	0
ENSG00000271702	0	0	0	0	0	0	0	0	0	0	0	0	0	0	0	0	0	0	0	0	0
ENSG00000271704	0	0	0	0	0	0	0	0	0	0	0	0	0	0	0	0	0	0	0	0	0.0930125
ENSG00000271705	0	0.126752	0	0	0	0	0	0	0	0	0	0.0873175	0	0	0	0	0	0	0	0	0
ENSG00000271707	0	0	0	0	0	0	0	0	0	0	0	0	0	0.114944	0	0	0	0	0	0	0
ENSG00000271710	0	0	0	0	0	0	0	0	0	0	0	0	0	0	0	0	0	0	0	0	0
ENSG00000271711	0.252213	0	0	0.275703	0.190367	0.0907532	0	0	0	0.18004	0	0	0	0.276788	0	0	0.284984	0	0	0	0.0966586
ENSG00000271712	0	0	0	0	0	0	0	0	0	0	0	0	0	0	0	0	0	0	0	0.0299122	0
ENSG00000271723	0.446214	0.659167	0.512225	0.526421	1.85096	0.236033	0.941601	1.31897	0.0622516	0.955752	1.16514	0.84119	2.86235	1.63567	0.752149	1.20667	1.43079	1.00447	1.33448	1.30545	1.14649
ENSG00000271741	0.498748	1.26985	1.21072	1.46359	1.56164	1.6834	1.50384	1.45117	0.202655	1.36658	1.80971	0.61314	1.22212	1.38712	0.507437	0.145092	1.3873	0.558341	0.459498	0.0425883	0.477429
ENSG00000271749	0	0.483205	0	0.464327	0.44339	0.443715	0	0.489405	0	0	0	0	0	0.799715	0	0	0	0	0.787508	0	0
ENSG00000271779	0.344523	0	0	0.386921	0.375576	0.366034	0	0.404945	0.921873	0	0.362353	0	0.406635	0.381878	0.295068	0.345814	0.406872	0.348618	0	0	0.917322
ENSG00000271793	0.22835	0.554393	0.10704	0.640414	0.2515	0	0.601132	0.582157	0.337993	0.770103	0.613427	0.144292	0.211781	1.00311	0.523649	0.209992	1.08293	0.930476	0.110868	0	0.643978
ENSG00000271810	0.188116	0.200329	0	0.217596	0	0	0	0.0950886	0	0	0	0	0	0.105528	0	0	0	0	0.0814324	0	0.154119
ENSG00000271824	4.61901	0.575822	3.28982	4.8889	4.69714	7.44037	2.81679	5.92554	6.48867	3.78493	5.51227	4.07686	6.15588	4.93829	0.55661	3.43394	5.93388	5.16808	2.48031	6.29723	1.02572
ENSG00000271890	0	0	0	0	0	0	0	0	0	0	0	0	0	0	0	0	0	0	0	0	0
ENSG00000271900	0	0	0	0	0	0	0	0	0	0	0	0	0	0	0	0	0	0	0	0	0
ENSG00000271919	0	0	0	0	0	0	0.102013	0	0.074082	0	0	0	0	0	0	0	0.102146	0	0	0	0
ENSG00000271924	2.8622	2.83744	0	1.83047	0	1.68734	0	1.87979	0	3.60682	1.93489	1.7634	2.89681	2.79203	1.7049	2.70879	1.85044	1.86484	2.50756	0	2.67921
ENSG00000271934	0	0	0	0	0	0	0	0	0	0	0	0	0	0	0	0	0	0	0	0	0
ENSG00000271943	1.75577	0.665134	2.06101	2.51209	1.80082	2.708	2.47425	2.58789	2.28262	1.98797	1.20119	2.79199	2.73605	2.81752	3.59858	1.60768	1.42729	1.53797	0.221275	0.527724	2.96596
ENSG00000271949	0	0	0	0	0	0	0	0	0	0	0	0	0	0	0	0	0	0	0	0	0
ENSG00000271974	3.73611	1.39897	3.0702	1.85758	2.92536	0	4.07474	2.55986	1.85318	2.21267	4.15656	1.37872	2.84666	3.13533	1.18456	3.24801	2.16124	3.85583	0	0	4.23381
ENSG00000271977	0	0	0	0	0.208485	0.533471	0.107531	0.224681	0.15577	0	0	0.168899	0.2206	0.105742	0	0.0969931	0.113356	0.0964036	0.946934	0	0
ENSG00000271985	0	0	0	0	0	0	0	0	0	0	1.7183	0	0	0	0	0	0	0	0	0	1.56135
ENSG00000272000	0	0	0	0	0	0	0	0	0	0	0	0	0	0	0	0	0	0	0.804994	0	0
ENSG00000272006	5.74013	3.47812	3.93649	4.70029	0	3.54337	4.43952	0	3.28495	5.11059	4.55997	1.88532	5.0548	3.30584	3.77746	3.37085	3.167	0	1.74127	3.72341	5.08877
ENSG00000272031	0.893921	0.598393	1.13669	1.48591	2.43437	1.46594	0.981461	1.25491	0.7076	1.73724	2.13372	1.11697	1.77318	1.17763	1.37939	0.657982	1.13063	0.934455	1.04724	0.328975	1.30923
ENSG00000272047	3.60617	4.68753	3.715	4.69903	3.95093	3.00993	4.6339	3.92333	4.02551	4.56229	4.25393	3.74675	4.90758	4.77789	3.70304	3.62435	4.94365	4.67937	2.93831	4.29867	4.61058
ENSG00000272101	0	0	0.696432	0	1.61113	0	0	0.570025	0	0	0.571777	0	0	0	0.444638	0	0	0	0	0	0
ENSG00000272104	1.61839	1.65185	2.32287	1.03776	0.381136	2.48164	0.26866	0.569632	0.593898	1.4096	1.09351	0.728238	1.55155	1.13788	0.782729	0.846202	1.74257	3.20127	1.53305	1.74198	2.13606
ENSG00000272134	5.27504	2.55299	0	4.55754	0	0	0	0	0	0	4.022	2.75912	0	0	0	3.79483	3.23751	0	0	4.85512	4.18905
ENSG00000272150	0.691868	0.95705	0.946822	0.723041	0.446591	0.395824	1.0269	0.687527	1.00526	0.627788	0.828821	0.840855	1.35218	1.07609	1.14807	0.819427	0.646743	0.949266	0.764443	0.480724	1.04793
ENSG00000272162	0	0.0938995	0.121778	0.0557412	0	0	0.0818427	0	0.0268454	0	0.0569885	0	0	0	0.0334702	0	0	0	0	0	0
ENSG00000272164	0	0.145264	0	0	0	0	0	0	0	0	0	0	0	0	0	0.111365	0	0	0	0	0
ENSG00000272196	3.58668	5.24502	4.3382	4.82896	5.16298	5.54412	4.07906	3.88292	4.84443	5.67264	4.71564	5.34771	4.55604	5.54877	4.94436	4.47522	7.59742	4.4337	3.90118	3.09743	5.15291
ENSG00000272220	5.64622	0	4.98431	0	0	0	0	4.13047	0	0	0	0	0	0	0	0	0	0	0	0	4.94461
ENSG00000272253	0	0	0	0	0	0	0	0	0	0	0	1.88532	0	0	1.8248	0	0	0	0	0	0
ENSG00000272281	0.0739038	0.0260706	0.137699	0.154747	0.0116659	0.0308092	0.0326327	0.0234569	0.0376774	0.0462466	0.0705995	0.137863	0.201944	0.032541	0.0392297	0.0470469	0.0545721	0.0281391	0.0119493	0	0.0655144
ENSG00000272295	0	0.149095	0	0	0	1.08215	0	0	0	0	0	0	0	0	0	0	0	0	0	0	0
ENSG00000272297	0	0	0	0.144901	0	0	0	0	0.103741	0	0	0.224508	0	0	0	0	0	0	0.148567	0.212552	0
ENSG00000272305	0.577375	0.495563	1.26206	1.04931	1.9569	1.27751	1.10489	1.51734	0.463617	1.36438	1.27437	1.25747	1.27958	1.2425	0.91927	0.795769	1.17813	0.641971	0.895192	0.747376	1.46207
ENSG00000272311	0	0	0	0	0	0	0	0.176103	0	0	0	0	0	0	0	0.196267	0	0	0	0	0
ENSG00000272319	2.37318	1.52527	1.40983	0	0	0	0	2.63291	1.26649	0	1.49318	2.93211	3.60402	1.53844	1.35877	0	4.89079	3.24687	0	0.947742	0
ENSG00000272325	3.19815	4.85235	4.47939	4.80749	5.53907	3.37863	4.52712	4.06085	3.36412	5.07786	4.50822	4.44212	4.66628	5.35815	4.11909	3.03143	5.12018	3.93364	2.94958	3.17548	5.02848
ENSG00000272333	5.32489	4.41036	4.03757	4.5556	4.18426	4.18625	5.20994	4.74877	4.88028	4.23284	4.532	5.05502	5.06956	4.28852	4.46746	5.16381	4.93104	4.89769	4.88912	5.47408	4.6004
ENSG00000272346	3.39041	0	0	0	2.7509	0	3.01528	0	0	0	0	1.88583	2.92647	1.9866	0	0	3.17704	2.49488	0	0	3.10133
ENSG00000272383	0	0	0	0	0	0	0	0	0	0	0	0	0	0	0	0	0	0	0	0	0
ENSG00000272387	0	0	0	0	0	0	0	1.45114	0	0	0	1.41037	0	1.53844	0	1.47508	3.02977	0	0	0	1.515
ENSG00000272391	4.64294	4.44549	4.24454	5.64206	6.08101	4.56397	5.02894	4.45497	3.85481	4.86087	5.18631	4.74908	4.80403	5.49747	3.84902	3.67165	5.29796	4.09788	5.14883	3.62928	4.69639
ENSG00000272395	0.257053	0	0	0.0311058	0	0	0	0.0480018	0	0	0.0629092	0.0365526	0.0373893	0	0	0	0	0.0759282	0	0	0
ENSG00000272398	7.42502	8.01383	6.95566	8.30231	4.33795	1.011	0.459434	2.42495	6.56411	8.80342	7.70682	0.732783	9.47218	2.09567	8.55725	2.95992	1.91833	6.17016	3.24395	4.05004	8.73305
ENSG00000272400	1.12464	1.00881	0.783487	0.736049	2.14128	1.16779	2.46363	1.16078	1.05661	1.33101	1.90263	0	1.77921	0.973704	1.22146	1.39067	2.5232	1.37576	0.193485	0.685819	1.80412
ENSG00000272407	0.305421	0	0	0	0	0	0	0	0	0.27673	0.331627	0	0	0	0.411477	0	0	0	0	0	0
ENSG00000272410	0	0.212178	0	0.119838	0.505821	0.0907925	0.634347	0.86903	0	0.771744	0.787947	0.266208	0.136702	1.30195	0.406807	0	1.11674	0.207708	1.16452	0	0.0987402
ENSG00000272414	1.86294	3.90824	2.6352	3.84833	3.30954	3.72479	4.5933	4.2359	4.7063	3.66326	2.9016	3.67458	3.86996	3.51902	3.73103	1.54047	3.84377	2.98893	3.57718	3.50005	3.53015
ENSG00000272419	4.59746	4.92136	5.2429	4.94964	5.6183	3.59179	4.58361	5.79563	4.23467	5.35417	5.51816	4.89955	5.71405	4.27801	4.96287	6.47691	5.98658	4.1034	4.30735	3.09534	5.39013
ENSG00000272435	0	0	0	0	0	1.68734	0	0	0	0	0	3.40326	2.07857	3.98323	2.46471	0	0	0	0	0	0
ENSG00000272436	0	0	0	0	0	0	0	0	0	0	0	0	0	0	0	0	0	0	0	0	0
ENSG00000272442	0.549695	0.738827	0.415642	0.706757	0.517432	0.116917	0.177817	0.385363	0.497379	0.271226	0.252779	0.846371	0.96359	0.309271	0.532126	0.33345	0.253476	0.298933	0.0355986	0.359674	0.422831
ENSG00000272443	0	0	0	0	0	0	0	0	0	0	0	0	0	0	0	0.256781	0	0	0.179288	0	0
ENSG00000272480	0	0	0	0	0	0	0	0	0	0	0	0	0	0	0	0	0	0	0	0	0
ENSG00000272494	0	0	0	0	0	0	0	0	0.0371868	0	0	0	0	0	0	0.0450711	0	0.0881145	0	0	0
ENSG00000272514	0.451561	1.37241	0.404081	0.613525	0.904345	1.49413	1.27713	1.56474	0.441024	0.407789	0.90501	0.978416	0.477376	1.06493	0.923198	0.420876	0.120603	0.373493	0	0.747729	1.45133
ENSG00000272532	0	0.347185	0	0	0	0	0	0	0.187319	0	0	0	0	0	0	0	0	0	0	0	0
ENSG00000272556	1.92985	0.980708	0.791284	1.25103	1.38143	1.43125	1.32145	0.990533	0.888786	0.870974	0.996718	1.2349	1.1114	1.28313	0.416646	0.992855	0.861791	1.01273	1.51789	0.99569	1.15035
ENSG00000272559	0	0	0	0	0	0	0	0	0	0	0	0	0	0	0	0.0488918	0	0	0	0	0
ENSG00000272569	0	0	0	0	0	0	0	0	0	0	0	0	0	0	0	0	0	0	0	0	0
ENSG00000272573	2.53034	4.78633	1.30183	2.11833	0.468795	0	2.68096	0.383606	3.04146	3.48139	0.987937	2.55358	4.07253	2.36502	4.81838	2.94695	0.456718	3.23485	0.776336	1.89137	3.85503
ENSG00000272578	4.43903	3.47231	3.76068	4.23292	2.84439	3.63124	5.03931	5.24527	3.85884	4.27779	4.581	3.88096	5.24633	5.33504	4.09573	4.05349	5.12792	4.47874	4.37625	3.00224	4.37916
ENSG00000272595	0.216966	0.0444725	0.173593	0.345776	0.0972076	0.238102	0.0248345	0.0403931	0.160751	0.108259	0.0668621	0.0943063	0.0515433	0.135452	0.0184049	0.150652	0.0756572	0.0312201	0.0108829	0.368064	0.089631
ENSG00000272601	1.27859	0.744139	1.3026	1.52819	1.1947	1.22055	0.853061	1.04877	0.983023	0.720765	0.79977	1.07216	1.66403	1.78574	0.730764	1.06558	1.95284	1.28196	1.11935	0.356724	2.19816
ENSG00000272602	1.90938	2.12758	1.86995	4.43013	3.29227	2.39948	3.38921	3.13868	2.40499	2.66663	2.60754	2.2744	4.54703	2.92255	3.29374	2.3723	2.61249	2.01949	3.87721	1.49706	2.00582
ENSG00000272617	1.19767	3.031	2.31088	1.006	0.733582	2.25911	0.98981	0.83929	2.05378	2.05148	2.10312	0.879763	2.64469	1.72455	1.93868	1.64377	1.51255	2.94452	2.64805	2.21255	1.99624
ENSG00000272634	0	0	0	0	0	0	0	0	0	0	0	0	0	0.0861805	0	0	0	0	0	0	0.0151907
ENSG00000272636	0	0.419507	0	0	0	1.16286	1.26058	0	0	0	0	0	3.93403	0.933818	0	2.02189	0	0	3.75186	0	1.40345
ENSG00000272645	4.51725	3.22058	3.40783	3.72852	3.29484	3.06198	3.52021	4.19209	3.08919	3.26766	3.19377	3.02663	3.85925	3.3515	3.24493	2.91318	3.39198	2.63608	4.18937	3.9751	3.7296
ENSG00000272647	1.55861	0	1.19334	2.47006	2.95961	1.25633	2.17206	0.636358	1.51604	1.09783	2.68528	0.58867	1.7689	2.84613	0.509824	0.934224	1.79548	0.338532	0.132669	0.844911	0.698339
ENSG00000272655	4.22397	4.98883	3.86062	4.97753	5.33123	4.52572	4.66062	4.19871	4.50051	2.82106	4.28973	4.51697	4.23476	5.2889	4.26998	2.75056	4.7179	3.04004	3.98065	3.09572	4.09426
ENSG00000272664	0	0	0	0	0	0	0	0	0	0	0	0	0	0	0	0	0	0	0	0	0
ENSG00000272670	0.980615	0	0.918221	1.10901	0.904584	0	0.331812	1.63707	1.33254	0.94704	1.83573	1.8274	3.39142	0.308927	0.843941	0.154886	0.738451	1.87006	2.00287	0.33635	0
ENSG00000272674	3.60931	1.42573	4.4199	3.3439	0.493913	2.34779	2.6053	5.03755	1.4405	2.52321	3.24527	2.47628	3.04349	3.96052	2.36754	1.33996	2.52588	1.1481	2.00613	1.11146	2.50076
ENSG00000272676	0.806369	0	0	0	0	0	0	0	0	0	0.479435	0	0.930019	0	0	0	0	0	0	0.304872	0.285209
ENSG00000272685	0	0	0	0	0	0	0	0	0	0	0	0	0	0	0	0	0	0	0	0	0
ENSG00000272693	2.552	1.77808	1.57307	0.969379	0.867308	0.928737	0.930697	1.03073	0.600558	0.482469	1.09973	0.812636	0.628963	1.13457	0.235841	0.398524	0.687746	0.406597	1.63136	0.57525	1.37037
ENSG00000272710	0.45633	1.05348	0.61695	0.643799	0	3.01156	2.31355	1.39651	2.27077	0.496149	0	2.39537	0	0	2.30514	0.897482	0	0.570771	1.03709	0.641786	4.02484
ENSG00000272714	0	0	0	0	0	0	0	0	0	0	0	0	0	0	0	0	0	0	0	0	0
ENSG00000272718	0.916984	0.0583719	0.109116	0.14707	0.0525188	0.136733	0.193531	0.462767	0.0358885	0.0459783	0.137896	0.0385443	0.326326	0.8595	0.106228	0.127792	0.0508527	0.0438512	0.256659	0	0.232443
ENSG00000272741	0.119934	0	0	0	0	0.139056	0.577613	0	0	0.121118	0.425079	0	0.132798	0	0.0883004	0.101758	0	0	0	0	0
ENSG00000272751	0.251462	0.34175	0.254548	0.0984236	0.100493	0.0707149	0	0.266921	0.0367762	0.192781	0.518509	0.254511	0.10274	0.523956	0	0.0449298	0.19597	0.246764	0.102153	0	0.236166
ENSG00000272772	0.184199	0.783022	0.918079	1.12189	0.224271	0.43975	0.701875	0.857881	0.132337	0.175595	0.634858	0.424837	0.199332	0.353078	0.144033	0.342061	0.931084	0	0	0.199699	0.544173
ENSG00000272779	3.48548	3.81644	3.64962	4.12954	3.15782	4.25816	4.2661	4.97121	3.81211	4.09204	4.28466	3.05614	4.45303	4.27225	3.26884	3.27019	4.77159	3.83956	2.79834	3.17614	3.85071
ENSG00000272804	0	0	0	0	0	0	0	0.0395582	0	0	0	0	0	0	0	0.0573324	0	0.0802961	0	0	0
ENSG00000272822	1.13751	0.168424	0.300865	0.331454	0.344932	1.70888	0.470636	0.667621	0.592597	0.436729	0.612581	0.0784459	0.430298	0.106202	0.506205	0.945817	0.274036	0.762319	0.808142	0.225066	0.702475
ENSG00000272837	0	0	0	0	0	0	0	0	0	0	0	0	0	0	0	0	0	0	0	0	0
ENSG00000272877	0	0.245112	0	0	0.397978	0	0	0	0	0	0	0	0.543365	0	0	0.498752	0	0	0	0	0
ENSG00000272882	0	0	0	0	0	0	0	0	0	0	0	0	0	0	0	0	0	0	0	0	0
ENSG00000272886	2.78824	3.24884	3.47585	3.30546	3.4439	3.81962	3.4815	3.44452	2.3589	3.26045	3.4063	3.32712	3.72801	4.04679	2.74679	2.78576	3.63579	3.0148	2.5318	1.21511	3.2192
ENSG00000272887	1.39386	0.867443	1.49292	0.800914	0.779772	0.437046	1.7821	1.85495	0.50536	0.215421	1.06343	0.280781	0.736082	1.34361	0.374112	0.607127	1.38065	0	0.65958	0	0.711037
ENSG00000272896	0.651524	0.391337	0.290408	1.95115	1.38891	1.42603	0.461976	0.0977591	0.600411	0.570537	1.25977	0.977935	1.15827	0.770494	0.483365	0.422841	0.984777	0.846769	1.70299	1.74798	0.757315
ENSG00000272897	0	0	0	0	0	0	0	0	0	0	0	0	0	0	0	0.256188	0	0	0	0	0
ENSG00000272899	1.11898	0.657543	0.625789	1.06507	2.48625	0.872924	0.599306	0.310895	0.513359	0.576439	0.99096	1.93514	0.927696	1.51734	1.05067	0.424144	0.633689	0.501259	0.275034	0.819283	1.23214
ENSG00000272900	0	0	0	0	0	0	0	0	0	0	0	0	0	0	0	0.04545	0	0	0	0	0
ENSG00000272901	4.77642	0	4.05313	3.59627	4.17247	4.29594	5.68305	5.51188	4.62406	4.26856	4.16393	3.70909	6.05664	3.89869	5.10503	4.30691	4.88704	4.50109	2.91581	2.87469	5.23215
ENSG00000272916	2.28164	1.66642	1.30642	1.26626	1.49855	1.94536	1.89555	1.88274	0.897151	1.58233	1.75119	2.12502	2.36285	2.13899	2.40042	1.79708	1.67277	1.74978	1.83528	1.42912	2.31465
ENSG00000272921	2.43959	3.85284	3.54166	3.75281	3.96713	3.85489	3.29225	4.0207	2.01501	2.54124	3.17956	2.07839	3.32769	3.11463	2.47839	1.73178	3.89591	3.07652	3.20641	0	3.58955
ENSG00000272937	0.00898878	0	0.0103015	0	0.0094647	0	0	0	0	0.00842378	0	0	0.00961949	0	0.00674324	0.0166033	0	0.00804938	0	0.00559114	0
ENSG00000272963	0	0	0	0	0	0	0	0	0	0	0	0	0	0	0	0	0	0	0.073801	0	0
ENSG00000272968	0.180282	0.151298	0.246408	0.506869	1.53485	1.52753	0.0817841	0.428613	0.760586	0.471963	0.330688	0.377497	0.533849	0.18794	0.143988	0.554295	0.299221	0.93515	0.605243	1.15035	0.74155
ENSG00000272987	0	0	0	0	0	0	0	0	0	0	0	0	0	0	0	0	0	0	0	0	0
ENSG00000273003	0.0982565	0.168268	0.156254	0	0	0	0	0	0.18736	0	0	0.102904	0	0.334667	0	0	0.167635	0	0	0	0
ENSG00000273024	0.183283	0.141598	0.225905	0.508774	0	0	0.0798184	0.184885	0.482375	0.463384	1.06043	0.242937	0.431495	0.703459	0.056263	0.244624	0.343468	0.123138	0.0441479	0.217933	0.153027
ENSG00000273025	0	0	0	0	0	0	0	0	0	0	0.0655971	0	0	0.0954019	0	0	0.112073	0	0	0	0
ENSG00000273036	3.86438	0.0985247	1.01802	0	0.479484	1.58257	1.35507	1.73977	3.25582	1.28437	1.07919	2.39796	3.1476	0.663502	2.16895	0.963176	1.23707	2.15804	1.61553	3.0967	2.73949
ENSG00000273041	0.0399315	0	0	0.0443857	0	0.122003	0.0429356	0.134337	0.0311933	0.218372	0.220627	0.193781	0.212975	0	0.0921601	0	0.135153	0.110271	0.0765372	0.0298147	0.0930936
ENSG00000273045	2.37403	4.07204	3.17996	4.04335	4.16536	3.32281	3.40547	3.08779	2.2311	3.48495	2.77169	3.81561	3.75581	3.72302	2.52096	1.46926	3.41973	2.47618	3.43839	2.44867	2.73985
ENSG00000273047	3.83464	0	2.15522	0	0	0	0	0	0	0	0	0	0	0	0	2.81748	0	4.04471	1.54682	3.44723	0
ENSG00000273049	0	0.164945	0	0	0.071322	0	0	0	0	0	0	0	0	0	0	0	0	0	0	0	0
ENSG00000273051	0	0	0	0	0	0	0	0	0	0	0	0	0	0	0	0	0	0	0	0.0344989	0
ENSG00000273079	0.00469841	0	0.00146359	0.00261468	0.0039965	0	0.00257291	0.00412741	0.000928797	0.119586	0.00596761	0	0	0.00377636	0.00566874	0.0231503	0.00264924	0.0616767	0.370419	0.0515475	0.00814837
ENSG00000273083	0	0	0	0	0	0	0	0	0	0	0	0	0	0	0	0	0	0	0	0	0
ENSG00000273085	0	0	0	0	0	0	0	0	0	0	0	0	0	0	0	0	0	0	0	0	0
ENSG00000273086	0.0407536	0	0	0	0	0	0.0893219	0.0938292	0	0	0	0	0.13653	0	0	0.0404436	0	0	0	0	0.0455632
ENSG00000273088	0	0.538462	0.781378	0.498587	0	1.01427	1.16751	0.810444	0	0.93148	1.2994	0.873423	0.819545	1.29913	0.175118	1.88275	0.233947	1.37102	0	0	0
ENSG00000273111	0.080509	0	0	0.0893544	0	0	0.0613808	0.0473192	0	0.0374146	0	0.0351087	0	0	0	0.176265	0.0931937	0.149108	0	0.117756	0.0483004
ENSG00000273136	2.16565	1.90814	1.60304	1.30219	1.2251	1.06226	1.89711	1.74095	1.65152	1.87718	2.37355	1.675	2.87006	1.58624	2.33268	1.74118	1.68597	1.41074	1.72989	1.06526	2.19503
ENSG00000273144	1.09865	1.16012	0.869204	1.11913	1.21089	0.995417	1.08867	1.43569	0.587434	0.712264	1.1885	1.4527	0.754662	1.39401	0.662927	0.674059	1.59193	0.498166	0.513936	0.0299193	0.96295
ENSG00000273154	3.60102	2.23625	2.40831	2.45492	2.5481	2.34869	3.17415	3.8866	2.54848	2.5287	2.8151	3.00591	3.45414	2.64084	2.30647	3.12326	2.78582	3.01115	1.44182	2.51028	2.75999
ENSG00000273155	0.22334	0.152691	0.296921	0.418712	0.138601	0.327506	0.887401	0.350682	0	0.114694	0	0.200663	0.390744	0	0.538186	0.234093	0.155501	0.444724	0.405034	0.1195	0.423241
ENSG00000273167	0.273317	0.370905	0.333802	0.450851	0.497449	0.146508	0.456085	0.603831	0.27026	0.586005	0.194436	0.973719	0.673527	0.787319	0.172929	0.0432535	0.40268	0.201498	0.190701	0.0381299	0.24216
ENSG00000273171	0.513995	0	0	0	0	0	0	0	0.405784	0	0	0	0.142377	0	0	0	0	0	0	0.645014	0
ENSG00000273173	2.78234	5.6688	4.6277	5.67667	6.49175	4.58633	5.95843	5.16433	0.0844208	5.16867	6.07576	4.75312	5.47356	6.6218	5.02642	1.21732	5.65527	2.13549	0	0.0501381	3.29432
ENSG00000273213	1.91123	3.92294	3.00918	2.63552	1.54895	0.63674	0.590313	0.447303	0.682473	0.845688	1.61826	1.82635	1.5494	0.104935	3.43237	0.521583	1.95194	1.05811	0.474073	0.0792163	3.02013
ENSG00000273217	0	0	0	0	0	0	0	0	0	0	0	0	0	0	0	0	0	0	0	0	0
ENSG00000273225	0.231679	0.289767	0	0	0	0	0	0	0.651223	0	0	0	0	0	0	0.421227	0.277805	0	0	0	0.353696
ENSG00000273228	0.42085	0	0	0	0	0	0	0	0	0	0.440858	0	0	0	0	0	0	0	0	0.143267	0
ENSG00000273234	0	0.0620609	0.111842	0.15076	0	0	0	0.0550971	0	0.0468682	0	0.0408854	0.106088	0	0.180369	0	0	0	0	0	0.305294
ENSG00000273238	0.915311	0.127772	3.04111	3.42757	1.7841	0.9876	1.40789	3.28729	0.128018	0.105486	0.756347	2.43954	1.8274	0.0702808	3.08375	0.287696	0	0.061761	0.464366	1.31551	2.86575
ENSG00000273252	0.173281	0	0	0	0	0	0	0	0	0	0	0	0	0	0	0	0	0	0	0.119056	0
ENSG00000273255	0	0	0	0	0	0	0	0	0	0	0	0	0	0	0	0	0	0	0	0	0
ENSG00000273259	0.136785	0.0306836	0.166987	0	0.0750698	0	0	0	0.275155	0.450136	0.0898791	0	0.764339	0	0.14514	0	0	0.399376	0.0429903	0.0317057	0.381942
ENSG00000273269	0	0	0	0	0	0	0	0	0	0	0.225593	0	0	0	0	0	0	0	0	0.0913017	0
ENSG00000273274	0.159348	0.315249	0.383112	0.709659	0.390939	0.213728	0.461435	0.449137	0.110939	1.6511	0.507168	0.3326	0.446623	0.354822	0.232635	0.127184	0.238371	0.0734103	0.02467	0.0558731	0.148127
ENSG00000273286	0	0	0	0	0	0	0	0	0	0	0	0	0	0	0	0	0	0.0376423	0	0.0571272	0
ENSG00000273291	0.560337	0.275584	0.142687	0.101701	0.105288	0.434623	0.542376	0.458795	0.427563	1.09763	0.44033	0.135187	1.05388	1.30324	1.70705	0.384187	0.242189	1.04092	0.547347	0	1.78951
ENSG00000273294	1.19421	1.01972	2.17456	1.18058	1.18452	0.51076	2.276	2.88909	1.15076	1.36127	0.932361	1.2957	1.96502	3.57232	1.16461	0.377842	0.722524	0.123355	0.549102	0.54784	0.930644
ENSG00000273327	0.140478	0	0	0	0	0.195715	0.100387	0	1.81914	0.177962	0.178462	0	1.22114	0.270997	0	0.136042	0.112356	0	0	0.0348214	0.114968
ENSG00000273330	0	0	0	0	0	0	0	0	0.577263	0	0	0	0	0	0	0	0	2.67113	0	0	0
ENSG00000273331	0	0	0	0	0.155548	0.560599	0.161123	0.0697145	0	0.588358	0	0.11794	0	0.0783625	0.0911027	0	0	0	0	0	0
ENSG00000273336	0	0	0	0	0	0	0	0	0.0788038	1.23761	0.358658	0.165259	0.975533	1.20897	0	0.182517	0	0.267227	0	0	0.111566
ENSG00000273340	0	0	0	0	0	0	0	0	0	0	0	0.147296	0.205217	0	0	0	0.536977	0.486595	0	0	0.49975
ENSG00000273377	0	0	0	0	0	0	0	0	0	0	0	0	0	0	0	0	0	0	0	0	0
ENSG00000273397	3.01659	5.82183	4.57864	5.78926	5.39226	5.84266	5.72704	5.29989	5.42286	5.14776	6.45915	3.39233	5.80468	4.02461	3.9176	2.98198	5.03484	4.90272	5.01078	4.66095	0
ENSG00000273398	0.377485	0.83309	1.0771	0.724976	0.893414	0.152565	0.767673	0.78003	0.135547	0.811759	1.3278	0.478264	1.22322	0.788268	0.752015	0.228085	0.355383	0.542837	0	0.0897666	0.511081
ENSG00000273408	0.0469799	0	0	0	0	0	0	0	0	0	0	0	0	0	0	0	0	0	0	0	0
ENSG00000273423	0	0	0.0420461	0.0738408	0.0381116	0	0.0357717	0	0	0	0.0337296	0.0550387	0.0371362	0.0704553	0.0526677	0	0	0	0	0.0211172	0.111748
ENSG00000273434	0	0	0	0	0	0	0	0	0	0	0	0	0	0	0	0	0	0	0	0	0
ENSG00000273444	1.71389	0	0	0	0	0	2.34726	1.53709	0.747295	0	0.931719	0	1.61941	0.965249	0.78781	1.44287	0	0.863954	1.8744	1.25899	0.947849
ENSG00000273484	0	0	0	0.281836	0	0	0	0	0	0	0	0.226167	0	0	0	0.243551	0	0	0	0	0
ENSG00000273494	3.79263	4.02736	3.9144	4.24008	4.61311	3.67586	4.82872	4.5721	4.04305	4.77274	4.82684	3.92386	4.83617	4.25075	3.9615	4.36816	5.08761	4.54763	3.27199	3.29629	4.51018
ENSG00000273495	0	0.0940144	0	0	0.0407185	0	0	0.0428894	0.0295024	0	0.0371502	0	0	0	0	0	0	0	0	0	0
ENSG00000273497	0.596399	0	0	0	0	0	0	0	0	0	0	0	0	0	0	0	0	0	0	0	0
ENSG00000273502	0	0	0	0	0	0	0	0	0	0	0	0	0	0	0	0	0	0	0	0	0
ENSG00000273508	0	0	0	0	0	0	0	0	0	0	0	0	0	0	0	0	0	0	0	0	0
ENSG00000273509	0.327539	0.521343	0.293332	1.05704	0.925999	0.0997651	0.506228	0.364373	0.210228	0.624431	0.616823	0.407027	0.446489	0.78046	0.305313	0.421915	0.761924	0	0.667431	0	1.22353
ENSG00000273510	0	0	0	0	0	0	0	0	0	0	0	0	0	0	0	0	0	0	0	0	0
ENSG00000273512	0	0	0	0	0	0	0	0	0	0	0	0	0	0	0	0	0	0	0	0	0
ENSG00000273513	0	0	0	0	1.34298	0	0	2.22409	0	0	0	0	0	0.303324	0	0	0	0	0	0	1.82398
ENSG00000273514	0.113606	0.116035	0.221324	0	0.137557	0.0314841	0.0884714	0	0.354862	0	0.0916511	0.0380105	0.0891184	0	0.107482	0.597206	0.0655296	0.208066	0	0.27356	0
ENSG00000273517	0	0	0	0	0	0	0	0	0	0	0	0.0331939	0	0	0	0	0	0	0	0	0
ENSG00000273518	0	0	0	0	0	0	0	0	0	0	0	0	0	0	0	0	0	0	0	0	0
ENSG00000273520	0.349818	0.0480729	0.272347	0.130646	0.620216	0.436007	0.357953	0.435017	0.35379	0.357566	0.346295	0.13742	0.415551	0.420489	0.234939	0.274964	0.524082	0	0	0	0.536737
ENSG00000273526	0	0	0	0	0	0	0	0	0	0	0	0	0	0	0	0	0	0	0	0	0
ENSG00000273529	0.145254	0	0.0471475	0.207662	0.0875022	0.0813301	0.415832	0.0448837	0.215946	3.09039	0.235038	0.0715952	0.0515085	0.0434005	1.42212	0.240671	0.0424258	0.437574	0.164882	0.0286979	0.367565
ENSG00000273535	0	0	0	0	0	0	0	0	0	0	0	0	0	0	0	0	0.611434	0.200332	0	0	0
ENSG00000273536	0	0	0	0	0	0	0	0	0	0	0	0	0	0	0	0	0	0	0	0	0
ENSG00000273539	0	0	0.995557	0	0	0.264814	0	0	0.833243	0	0	0	0.683245	0	0	0	0	6.21876	0	0	2.60109
ENSG00000273540	0.0120079	0	0.0285352	0.00415187	0.0265905	0.00787865	0.00813402	0	0.116357	0.0581946	0.0442542	0.00319491	0	0	0.0168486	0.0445046	0.00419934	0.00357345	0	0.00511681	0.00866472
ENSG00000273542	0	0.737538	0	0	0.667972	0	0	0	0	0	0	0	0.503329	0	0	0	0	0	0	0	0
ENSG00000273554	0	0.0174915	0.0157602	0	0	0.0307895	0	0.0149408	0.0339269	0	0	0.0213973	0	0	0	0	0.0150322	0	0	0.0103788	0
ENSG00000273559	3.55004	3.00033	2.7897	3.31672	2.92866	3.7008	3.48185	3.23943	3.02048	2.97904	3.07452	3.19446	3.70063	3.05138	2.89302	2.95837	3.36447	3.50035	1.9479	3.14361	3.23373
ENSG00000273562	3.39408	5.69339	4.79236	5.8077	3.73589	5.13453	5.06754	5.23321	4.86266	5.43471	6.10142	3.94162	4.55063	5.34273	5.05949	2.6882	6.16236	3.70314	2.35078	0.40809	5.70847
ENSG00000273564	1.61663	0.0981689	0.194337	0	1.46322	0.740612	0.061443	0.304094	0.56399	0.14892	2.23091	0.177252	0.513816	0.0502537	1.24719	0.554187	0.0179974	0.759302	2.55639	1.00263	1.99252
ENSG00000273567	0	0	0	0	0	0	0	0	0	0	0	0	0	0	0	0.199167	0	0	0	0	0
ENSG00000273569	0.0296932	0	0.139357	0	0	0	0	0	0	0	0	0	0	0	0.0239522	0	0	0	0	0	0
ENSG00000273572	1.364	0	0.546231	0	0.371111	1.08302	0.406571	0.269481	6.19628	3.7155	0.0975393	0.0446543	7.19032	8.22797	0.906199	0.207417	7.06626	5.86396	1.537	0.117898	0.0667615
ENSG00000273574	0.914371	0.390553	1.21148	0	1.07403	2.08579	0	0	0	0.0712135	0.84239	0.23601	0.455314	0.187511	2.18003	0	1.176	0	0	0	1.74754
ENSG00000273575	0	0	0	0	0	0	0	0.0315476	0	0	0	0	0	0	0	0	0.129494	0	0	0	0
ENSG00000273579	0.116608	0.154337	0.0570842	0	0.222786	0	0	0	0.243585	0	0	0	0.0526913	0	0.0728357	0	0.027883	0.166086	0	0	0
ENSG00000273580	0.0679594	0	0	0.0753985	0.344669	0	0	0	0	0	0	0.0594563	0	0	0	0.134471	0	0	0	0	0
ENSG00000273586	0	0	0	0	0	0	0	0	0	0	0	0	0	0	0	0	0	0	0	0	0
ENSG00000273589	0	0	0	0	0	0	0	0	0	0	0	0	0	0	0	0	0	0	0	0	0
ENSG00000273590	3.79792	4.54395	4.68842	5.01104	5.52371	3.40793	2.32385	2.61063	4.08045	4.50463	4.79011	5.4369	5.14291	3.72247	4.19943	3.54125	4.76325	4.38883	3.77325	4.40415	0.508299
ENSG00000273592	0	2.43672	1.86282	2.42901	2.66341	2.42115	0	3.7115	0	0	2.12593	0	0	0	0	0	0	1.08335	0	0	0
ENSG00000273594	0	0	0	0	0	0	0	0	0	0	0	0	0	0	0	0	0	0	0	0	0
ENSG00000273595	0.124222	0	0	0	0	0	0	0	0	0	0	0.0551179	0	0	0	0	0.0714112	0.0619324	0	0	0
ENSG00000273597	0.380577	0.264182	0.0295759	0.152878	0.153479	0.459194	0.076912	0.135632	0.111559	0.139729	0.184127	0.336373	0.1842	0.193395	0.0768259	0.0477282	0.0800914	0.0460188	0	0.100753	0.212726
ENSG00000273598	1.49477	0	0.735338	0	1.65814	0	1.69976	0	0	0	1.12654	1.06462	1.04254	0	0	0	0.797402	0	0	0	0
ENSG00000273600	0	0	0	0	0	0	0	0	0	0	0	0	0	0	0	0	0	0	0	0	0
ENSG00000273603	0	0	0	0	0	0	0	0	0	0	0	0	0	0	0	0	0	0	0	0	0
ENSG00000273605	0	0	0	0	0	0	0	0	0	0	0	0.0430337	0	0.0523714	0.0396929	0	0	0	0	0	0.0590465
ENSG00000273608	5.08525	1.17333	2.3196	4.27147	3.87048	3.74734	4.99094	5.54031	4.66927	4.15493	3.49833	3.37764	5.23431	4.15059	4.69179	2.65104	5.16008	3.04545	3.75584	4.34299	4.39919
ENSG00000273609	0	0	0	0	0	0	0	0	0	0	0	0	0	0	0	0	0	0	0	0	0
ENSG00000273611	4.75076	4.44068	4.44371	5.21162	5.46751	4.99996	5.31931	5.15451	4.72524	4.73754	4.58851	4.88943	4.82457	4.57398	3.97474	3.89539	5.08356	4.82894	3.3869	4.42375	4.11549
ENSG00000273622	0	1.84862	0	0	0	2.37542	0	0	0	2.05275	0	0	0	0	0	0	0	3.82473	1.91332	0	3.78276
ENSG00000273628	1.77487	0.637913	0	0	0	0	0	0	4.52947	0	0	1.35857	0	0	0	1.83346	0	4.44876	1.37252	3.66902	1.81101
ENSG00000273633	1.1828	0	1.46511	0	0	0	0.803199	2.21153	2.83497	1.85457	0	0	1.84471	1.14275	2.36229	4.0769	1.90887	5.68166	0.272082	0	4.30136
ENSG00000273634	0	0	0	0	0	0	0	0	0	0	0	0	0	0	0	0	0.0709622	0	0	0	0
ENSG00000273635	0.0960108	0	0.114075	0	0	0.101295	0	0.11579	0.0760076	0	0	0	0	0	0	0	0	0	0	0.0671375	0
ENSG00000273640	0	0	0	0	0	0	0	0	0	0	0	0	0	0	0	0	0	0	0	0	0
ENSG00000273643	0	0	0	0	0	0	0	0	0	0	0	0	0	0	0	0	0	0.0102184	0	0.00817706	0
ENSG00000273645	2.38611	1.41892	0.90478	1.63151	3.03989	2.80492	4.07119	4.05212	1.97153	0.955961	1.3327	4.01524	3.47478	1.68622	2.36275	1.8606	0	2.30724	3.03893	0.947436	2.63097
ENSG00000273651	0	0	0	0	0	0	0	0	0	0	0	0	0	0	0	0	0	0	0	0	0
ENSG00000273654	0.4369	0.102104	0.0940387	0.11156	0.435089	0.743467	0.131259	0.619271	0.27117	0.650636	0.123307	0.236512	0.034958	0.156012	0.130785	0.165885	0.139547	0.0945307	0.726434	0.0556274	0.118636
ENSG00000273655	0	0	0	0	0	0	0	0	0	0	0	0	0	0	0	0.702138	0	0	0	0	0.244455
ENSG00000273656	3.60344	4.66497	3.93115	3.77465	3.54444	2.90472	5.70342	5.75188	2.62786	4.91143	3.55508	3.3639	5.4744	4.76215	3.8971	3.56593	6.70392	3.0112	4.81537	1.63199	4.1934
ENSG00000273661	0	0	0	0	0	0	0	0	0	0	0	0	0	0	0	0	0	0	0	0	0
ENSG00000273668	0	0	0	1.16393	0.836019	0.471131	0.876803	0	0.371549	0	0	0	0	0.483383	0	0	0.527102	0.438223	0	0	0
ENSG00000273673	10.1632	1.47244	10.2158	10.4506	10.9873	10.3835	11.0763	10.3792	4.90694	10.1481	9.98309	9.60435	10.5639	1.80107	9.63961	9.24658	10.9924	10.2973	10.4961	10.1969	9.73471
ENSG00000273675	0	0	0	0	0	0	0	0	0	0	0	0	0.0589786	0	0	0	0	0	0	0	0
ENSG00000273679	0	0	0	0	0	0	0	0.0255491	0	0.0444585	0.0273947	0	0	0	0.0177167	0	0.0495694	0	0	0	0
ENSG00000273681	0	0	0	0.47266	0	1.2159	0.114619	1.00914	0	0	0	0.335343	0.122854	0.108249	0.443993	0	0.401107	0.0981932	0.0963712	0.0690504	0.112483
ENSG00000273682	1.36054	2.46157	2.3032	3.46513	3.39948	3.54337	0	4.06384	1.40057	3.88017	4.83435	2.78211	4.78644	4.39235	2.71093	1.62136	3.20016	3.44739	1.50648	1.62118	3.78036
ENSG00000273686	9.25646	6.82573	5.16892	7.40482	8.52055	7.66698	8.83458	6.30195	8.63939	6.99426	10.2985	8.42484	7.58766	10.3084	6.65881	9.43319	10.5357	10.3258	8.83795	10.1472	6.07445
ENSG00000273688	0	0	0	0	0	0	0	0	0	0	0	0	0	0	0	0	0	0	0	0	0
ENSG00000273692	0	0	0	0.137961	0	0	0	0.173367	0	0	0	0	0	0	0	0	0	0	0	0	0
ENSG00000273693	0.157269	0.11522	0	0	2.95531	0.803906	0	0.589189	0.951188	0	0.334913	0.150045	0.227348	0.672153	0	0	0	0	0.158375	0.508769	0
ENSG00000273696	0	0	0	0	0	0	0	0	0	0	0	0	0	0	0	0.084101	0	0	0	0	0
ENSG00000273698	0	0	0	0	0	0	0	0	0	0	0	0	0	0	0	0	0	0	0	0	0
ENSG00000273703	0.314647	0	0.190951	0.186261	0	0	0	0	0.258123	0.164484	0.165172	0.144371	0	0	0.132693	0	0	0	0	0	0
ENSG00000273704	0	0	0	0	0	0	0.198057	0	0	0	0	0	0	0	0	0	0	0	0	0	0
ENSG00000273706	0	0	0.0722897	0	0	0	0	0	0	0.0120051	0	0	0	0	0.0661319	0.0120137	0.143832	0	0	0.0080379	0
ENSG00000273707	0.701363	0.945773	2.71389	1.86989	3.402	1.35272	1.94424	3.68651	3.23797	0.871907	1.05427	0.842867	1.04399	1.20794	2.47924	1.63173	2.54046	1.07763	0.565346	5.14978	2.99082
ENSG00000273712	1.6278	0.667231	0.615457	0.623685	0	0.323534	1.38544	0.355376	1.45235	0.565799	1.13403	1.82206	2.12167	1.46505	0.467015	1.35434	0.895313	0.552166	0	0.193432	0.623404
ENSG00000273715	0	0	0	0	0	0	0	0	0	0	0	0	0	0	0	0	0	0	0	0	0
ENSG00000273716	0	0	0	0	0	0	0	0	0	0	0	0	0	0	0	0	0	1.57614	0	0	0
ENSG00000273719	0	0	0	0	0	0	0	0	0	0	0	0	0	0	0	0	0	0	0	0	0
ENSG00000273720	0	0	0	0.463656	0.421859	0	0	0	0.284517	0	0	0	0.622936	0	0	0	0	0.626683	0	0.166825	0
ENSG00000273721	0.639179	0	0	0	0	0	0	0	0	0	0	0	0	0	0	0	0	0	0	0	0
ENSG00000273722	2.54152	3.0095	4.68446	5.31219	5.96622	1.68267	1.69249	3.37791	5.81759	4.28008	4.90878	3.49374	6.06926	3.98376	3.73825	4.31984	4.75795	3.68966	5.76275	3.98564	3.83043
ENSG00000273724	1.03225	0.317123	0.930535	0	0.751201	0.850108	0.746588	0.242596	0	1.05818	0.941982	0.823519	2.08606	0.852308	0.98114	0.531066	0.446653	1.01131	0.52631	0.140076	1.55117
ENSG00000273726	0	0	0	0	0	0	0	0	0	0	0	0	0	0	0	0	0	0	0	0	0
ENSG00000273731	0	0	0	0	0	0	0	0	0	0	0	0	0	0	0	0	0	0	0	0	0
ENSG00000273732	0	0	0	0	0	0	0	0	0	0	0	0	0	0	0	0	0	0	0	0	0
ENSG00000273734	0	0	0	0	0	0	0	0	0	0	0.121876	0	0.241168	0	0	0	0	0	0	0	0
ENSG00000273735	0.0829982	0	0	0	0	0	0	0	0	0	0.0708949	0	0	0	0	0	0	0	0	0	0
ENSG00000273737	0.942174	0	2.09863	0	0	0	0	0.184436	1.00724	0	1.06927	0	0.375112	0.169089	0.144211	1.08961	0.190003	4.95592	0	0	0.377937
ENSG00000273738	0.0710487	0.14157	0.0781384	0.0543692	0.0531836	0	0.0773278	0.121213	0.0601332	0.123207	0.0719397	0.117933	0.0395708	0.156626	0.0193916	0	0.0788803	0.0943712	0.0816819	0.0107397	0.190257
ENSG00000273740	0	0.0423838	0	0	0	0	0	0.0372515	0	0	0	0	0	0.0317481	0	0	0	0	0	0	0
ENSG00000273746	0.0344975	0.0458861	0	0	0	0.0366159	0.142531	0	0	0	0.0349721	0	0	0.208224	0	0	0.0780974	0	0	0.0250657	0
ENSG00000273748	4.98578	4.85308	4.69683	5.98503	5.32219	4.29774	5.09824	5.07503	4.93284	5.93036	5.04679	4.36005	6.27606	5.20453	3.28705	4.15814	4.4511	3.33612	3.75335	3.92027	3.8876
ENSG00000273749	4.69953	4.41475	3.7621	4.26565	4.73772	4.84242	4.70788	4.51332	4.47594	4.98144	4.77651	4.5928	4.62982	5.25147	4.28741	4.86893	5.36847	5.17436	4.9521	3.4441	4.68781
ENSG00000273753	0	0	0	0	0	0	0	0	0	0	0	0	0	0	0	0	0	0	0	0	0
ENSG00000273755	0	0	0	0	0	0	0	0	0	0	0	0	0	0	0	0	0	0	0	0	0
ENSG00000273756	0	0	0	0	0	0	0	0	0	0	0	0	0	0	0	0	0	0	0	0	0
ENSG00000273761	5.76104	6.67159	6.9367	7.23472	7.8026	6.56889	7.97198	6.61028	5.40464	6.85269	6.32449	6.38002	6.11722	7.33276	6.25304	4.85332	6.81272	5.33885	4.24939	2.57051	6.51342
ENSG00000273762	0	0	0	0	0	0	0	0	0	0	0	0	0	0	0	0	0	0	0	0.0772321	0
ENSG00000273763	0.498748	1.18361	0.977588	0.8823	0.575091	0.753753	1.10654	0.459572	1.03386	1.0862	0.481814	0.789915	1.15557	1.77045	0.290774	0.602702	1.52745	1.45092	0.701552	0.428984	0.44599
ENSG00000273772	3.60827	3.04477	4.00736	5.45569	4.21265	4.1905	4.58048	3.82326	0	5.31531	5.06087	3.82265	4.711	3.8711	0	0.987182	5.17944	3.81691	1.2961	3.90793	0.208235
ENSG00000273773	0	0	0	0	0	0	0	0	0	0	0	0	0	0	0	0	0	0	0	0	0
ENSG00000273775	0	0	0	0	0	0	0	0	0	0	0	0	0	0	0	0	0	0	0	0	0
ENSG00000273777	0	0	0	0	0	0.108767	0.0394136	0	0	0.0263964	0.0536424	0	0.0435027	0.0555941	0	0.134529	0.0320021	0.138712	0	0	0.0326186
ENSG00000273780	2.02997	0.484316	0.256222	1.1151	1.25853	1.17249	0.677274	2.13326	2.14172	1.18203	2.32648	1.04341	1.42439	1.54828	1.7151	2.25987	0.500442	1.97127	0.991968	1.42607	2.28429
ENSG00000273785	0.737004	0.400139	0.24752	0.473864	0	0.442521	1.55436	1.488	0.464324	0.741305	1.05506	0.266741	1.10836	0.665537	0.643352	0.538896	1.35551	0	0.345725	0	0
ENSG00000273791	0	0	0	0.22525	0	0	0.111799	0.105685	0	0.258131	0.204442	0.0771719	0.101982	0	0	0	0	0	0	0.0503972	0
ENSG00000273793	2.89066	3.33901	0	3.16844	4.75632	0	4.49496	3.47245	4.6162	4.2777	4.91784	3.9047	0.457881	5.22487	0	0.797045	4.3968	2.22737	2.90882	0	2.76572
ENSG00000273799	0.909901	0	1.37119	0	2.8782	0	3.57272	4.18006	0	0	2.59334	0	1.60385	3.00191	1.06565	0.721344	4.70614	1.62936	0.865567	0	0
ENSG00000273800	0	0	0	0	0	0	0	0	0	0	0	0	0	0	1.8248	0	0	0	0	0	0
ENSG00000273802	0.518902	1.14422	0.718003	0.170483	0.0298656	3.87586	0.0290542	0.362269	1.18428	0.246189	1.74314	1.19888	1.67766	1.86949	0.972118	0.372693	2.62789	0.749419	0.0268893	0.4699	0.680817
ENSG00000273806	0	0	0	0	0	0	0	0	0	0	0	0	0	0	0	0	0	0	0	0	0
ENSG00000273807	1.10669	1.84104	3.383	3.3853	1.31586	0.987583	0	3.06812	3.18785	1.83816	2.05269	0	4.2212	0	0	3.27585	3.50667	2.11037	5.15047	0	3.27951
ENSG00000273808	0.253056	1.16567	0	0	0.0940779	0.601961	0.48394	0.612177	0	0.411535	1.20841	0	0	0	2.13898	0.425769	3.88806	0.983828	0	0.614241	0.477965
ENSG00000273813	0.275958	0	0	0	0.628329	0	0	0.821992	0	0.549516	0	0	0.815884	0.545684	0	0	0	0.279017	0	0.178495	0
ENSG00000273814	2.18596	1.83414	0.642895	1.942	1.28534	1.48909	1.45011	1.38208	1.75437	2.77713	0.885214	3.12107	1.06522	1.01574	2.22494	1.24613	2.61448	1.72096	1.8926	0.321302	2.2342
ENSG00000273819	0.168733	0	0	0	0.0496168	0.0799522	0.323252	0.0777038	0	0	0.039078	0.0365638	0.206082	0.0976324	0.199379	0.16758	0.0441731	0	0.0376507	0.187556	0.100949
ENSG00000273820	3.47693	2.66648	1.79151	4.14801	2.90038	5.04175	4.65779	4.61869	3.87602	4.1109	3.65461	2.9373	5.15891	4.09304	1.85861	3.49079	4.3837	1.86713	1.97818	4.39476	2.82343
ENSG00000273822	0	0	0	0	0	0	0	0	0.521439	0	0	0.00463082	0	0	0	0	0.0050133	0	0	0	0
ENSG00000273825	0	0	0.11398	0	0	0	0	0.058908	0.0177124	0	0	0	0	0	0	0.164405	0	0.0345214	0	0	0.0726505
ENSG00000273827	0	0	0	0	0	0	0	0	0	0	0	0	0	0	0	0	0	0	0	0	0
ENSG00000273831	3.35625	3.6141	2.28027	2.26325	3.3886	2.18836	3.75155	1.73541	2.23345	3.32373	2.19158	1.48952	2.82685	2.03914	3.03556	0.090344	3.40401	1.4798	1.92802	2.8978	2.90032
ENSG00000273841	4.84823	5.23844	4.92403	5.76173	5.24726	5.29646	6.07791	5.47699	5.18465	5.34932	5.16746	5.39354	5.73507	6.02056	5.0522	4.21061	5.84938	4.9769	5.7495	5.80542	5.05542
ENSG00000273843	0	0	0	0	0	0	0	0	0	0	0.0612702	0	0	0	0	0	0	0	0	0	0
ENSG00000273844	0	0	0	0	0	0	0	0	0	0	0	0	0	0	0	0	0	0	0	0	0
ENSG00000273849	0	0	0	0	0	0	0	0	0	0	0.115666	0	0	0	0	0	0	0	0	0	0
ENSG00000273850	4.44289	3.44764	2.10525	4.55973	4.53564	2.29295	3.83625	1.17703	4.69903	2.86841	2.37194	4.23865	5.66792	5.85538	3.24111	1.94755	3.72935	2.72852	3.22904	3.23536	0.46532
ENSG00000273851	0.0774549	0.0258594	0	0.0219672	0	0.0209694	0.0644442	0	0	0.0985449	0.0203351	0.115156	0	0.0633483	0.0479725	0.133406	0	0	0	0.0129719	0.0448739
ENSG00000273858	0	0	0	0	0	0	0	0	0	0	0.472169	0	0	0	0	0	0	0	0	0	0
ENSG00000273859	0	0	0	0	0	0	0	0	0	5.38011	0	0	5.32733	4.73822	4.20438	0	0	0	0	0	0
ENSG00000273860	0	0	0	0	0	0	0	0	0	0	0	0	0	0	0	0	0	0	0	0	0
ENSG00000273863	0	0	0	0	0	0	0	0	0	0	0	0	0	0	0	0	0	0	0	0	0
ENSG00000273864	0	0	0	0	0	0	0	0	0	0	0	0	0	0	0	0	0.582665	0.0848371	0	0	0
ENSG00000273865	0	0	0	0	0	0	0	0	0	0	0	0.0318271	0	0	0	0.105642	0	0	0	0	0
ENSG00000273870	0	0	0.797343	0	0.783514	0.783983	0	0	0	0	1.29991	1.18817	0	1.33968	0	0	1.42562	0	0	0	1.60149
ENSG00000273872	0	0	0.292479	0	0	0	0	0	0	0	0	0	0	0	0	0	0	0	0	0	0
ENSG00000273873	0.111586	0.398515	0	0.131591	0.136415	0.33033	0	0	0.0902695	0	0	0.35583	0.129898	0	0	0.205524	0.36531	0.217826	0.143862	0.169665	0.239684
ENSG00000273876	0	0	0	0	0	0	0	0	0	0	0	0	0	0	0	0	0	0	0.416389	0.304872	0
ENSG00000273880	0	0	0	0	0	0	0	0	0	0	0	0	0	0	0	0	0	0	0	0	0
ENSG00000273884	0	0	0	0.0727671	0	0	0.0697489	0.0772334	0	0	0	0	0.0736941	0	0	0	0	0.287054	0	0	0
ENSG00000273887	0	0	0	0	0	0	0	0	0	0	0	0	0	0	0	0	0	0	0	0	0
ENSG00000273889	2.51648	3.23197	3.68406	3.32955	4.64344	3.70456	3.91174	2.91786	0	3.3319	2.99792	3.48155	3.80799	3.79061	3.0125	0	4.02279	0	3.25964	0	1.74332
ENSG00000273897	1.12015	1.45925	2.68444	2.01506	3.71809	0.788043	2.1052	0.801387	1.56832	1.55829	0	2.1008	2.08907	2.09462	0.646706	0.779111	2.59226	2.18859	1.62421	2.17121	1.47967
ENSG00000273899	3.83628	3.58455	3.68746	3.25017	2.74358	3.30327	4.13203	4.6415	3.73465	4.24435	3.90881	2.9091	4.54768	4.4521	3.57654	3.363	4.37064	4.67855	3.44877	3.90795	3.75509
ENSG00000273900	0	0	0	0.680426	0	0	0	0	0	0	0.786483	0	0	0.469311	0	0	0	0	0	0	0.850763
ENSG00000273907	0	0	0	0	0	0.0612509	0	0	0	0.059304	0.0673703	0	0	0	0	0.073997	0.0789841	0	0.215257	0.112609	0
ENSG00000273911	0	0	0	0	0	0	0	0	0	0	0	0	0	0	0	0	0	0	0	0	0
ENSG00000273914	0	0	0	0	0	0	0	0	0	0	0	0	0	0	0	0	0	0	0	0	0
ENSG00000273931	0	0	0	0	0	0	0	0	0	0	0	0	0	0	0	0	0	0	0	0	0
ENSG00000273933	0.117852	0	0	0	0	0	0	0	0	0	0	0	0.0614209	0	0.0425799	0.0521835	0	0.0512538	0	0	0.0641682
ENSG00000273936	6.38752	6.13094	3.85503	5.54556	5.71329	4.93964	4.82349	4.50531	6.90156	6.93386	4.54132	6.27703	5.89801	7.05387	5.35922	7.84787	6.94738	7.67619	7.27662	6.29142	7.02951
ENSG00000273947	0.051024	0	0.0315053	0	0	0	0	0.0299885	0.0215821	0	0.0992198	0	0	0	0	0	0	0	0	0	0
ENSG00000273955	0	0	0	0	0	0	0	0	0	0	0	0	0	0	0	0	0	0	0	0	0
ENSG00000273957	0	0	0	0	0	0	0	0	0	0	0.0580449	0.05057	0	0.192055	0	0	0	0	0	0	0
ENSG00000273962	1.02406	0	0	0	0	0.482131	0	0	0	0	0.529104	0	0.872902	0.563957	0.360141	0.451457	0	0	0	0	1.05931
ENSG00000273963	0	0	0.162308	0	0.0904172	0	0	0	0.0323802	0	0	0	0.0717352	0	0.0655296	0	0	0	0	0	0
ENSG00000273969	0	0	0	0	0	0	0	0	0	0	0	0	0	0	0	0	0	0	0	0	0
ENSG00000273978	0	0	0	0	0	0	0	0	0	0	0	0	0	0	0	0	0	0	0	0	0
ENSG00000273983	0.0157887	0	0	0	0	0	0	0	0.0974463	0	0	0	0.0181071	0	0	0.0310888	0.0178749	0.198852	0	0.175212	0.0357787
ENSG00000273984	0.237593	0	0	0	0	0	0	0	0	0.0188307	0	0	0	0	0.385137	0	0	0	0.00729024	0	0
ENSG00000273988	0	0	0	0	0	0	0	0	0	0	0	0	0	0	0	0.173159	0	0	0	0	0
ENSG00000273991	0.674486	0.0257291	0.0855158	0.574445	0.145946	0.920441	0.132253	1.32207	0.279867	0.202841	0.351045	0.646499	0.527392	0.860283	0.0842956	2.05044	0.225179	0.629753	0.0292423	0.232154	0.179447
ENSG00000273992	2.29929	0.087729	2.58073	1.13992	0.342467	0.110915	0.531281	0.293628	0.0601332	0.0440947	0.115322	0.0288463	0.658381	0.145454	0.251062	0.314195	0.143837	1.96978	0.044783	0.467825	3.30311
ENSG00000273993	4.08724	1.29737	2.59072	3.98325	2.38268	3.64697	1.96448	3.10352	2.86962	2.59898	4.06	1.96688	5.77174	2.33818	3.89035	3.40641	5.56403	2.71154	2.12683	1.25205	3.2617
ENSG00000273994	0	0	0	0	0	0	0	0	0	0	0	0	0	0.123099	0	0	0	0	0	0	0
ENSG00000273997	0.258188	0	0.293952	0	0.282888	0.508912	0	0.775547	0	0	0	0	0	0.285206	0	0	0	0.25886	0.27247	0	0.541982
ENSG00000273999	0	0	0	0	0	0	0	0	0.0224786	0.0286851	0	0	0	0	0	0	0.0966464	0	0	0	0
ENSG00000274000	0	0.0786508	0.358679	0	0	0.227543	0	0.389784	0.82677	0	0	0	0.25667	0	0.443051	0.580988	0	1.78021	0.136733	0	0.911909
ENSG00000274010	0.0368662	0.0489476	0	0.0409541	0.120092	0	0	0.126324	0.0297115	0.110156	0.0378404	0	0.0434355	0	0	0.145032	0.123072	0.0357224	0.0747945	0.0775602	0
ENSG00000274019	0	0	0	0	0.111986	0	0	0	0	0	0	0	0.586785	0	0	0	0	0.274692	0	0	0
ENSG00000274022	0	0	0	0	0	0	0	0	0	0	0	0	0	0	0	0	0	0	0	0	0
ENSG00000274024	0.255757	0.213949	0	0	0.0410677	0.0370251	0	0.0830499	0	0.10659	0.0735406	0.0593816	0.225095	0	0.110496	0.100166	0.078935	0.0991322	0	0	0.248201
ENSG00000274028	0	0	0	0	0	0	0	0	0	0	0	0	0	0	0	0	0	0	0	0	0
ENSG00000274033	0	0	0	0	0	0	0	0	0	0	0	0	0	1.68808	0	0	0	0	0	0	0
ENSG00000274036	0	0	0	0	0	0	0	0	0	0	0	0	0	0	0	0	0	0	0	0	0
ENSG00000274042	0.320672	0.916899	0.317957	0	0	0	0	0	0	0.910544	0.173474	0.135966	0.234202	1.37788	0	0	0.323874	0.458491	0.634506	0	0.095969
ENSG00000274047	1.78129	2.74403	1.45397	2.75937	3.11077	2.35579	2.91424	2.92356	0.912827	2.92876	2.92402	2.56325	2.0102	2.80085	1.85481	1.98231	3.28949	2.49119	1.74379	2.59072	2.07472
ENSG00000274049	0.233781	0	0	0	0.227689	1.54837	0.14023	0.423816	0.514933	0.392844	0.146727	0.117852	0.147373	0.215972	0.507581	0	0.19424	0.168516	0.168488	1.80456	0.560992
ENSG00000274052	1.6337	0.926755	1.29256	1.92157	0.487837	1.24383	2.43876	2.0372	1.91238	1.79258	1.58329	1.90206	2.59956	1.84947	1.25268	1.18886	1.56136	1.39157	1.08777	1.37916	1.6908
ENSG00000274058	0	0	0	0	0	0	0	0	0	0	0	0	0	0	0	0	0	0	0	0	0
ENSG00000274064	0.153983	0.231035	0.0881199	0.0903589	0.170886	0.0509697	0.140381	0.362877	0	0.132632	0.211377	0.189355	0.271163	0.160836	0.114833	0.440157	0.203539	0.160182	0.0320134	0.16557	0.150652
ENSG00000274067	0	0.103479	0	0	0	0	0	0	0	0	0	0	0	0	0	0	0.0746698	0	0	0	0
ENSG00000274070	2.17327	3.162	1.83243	3.11125	3.09551	3.5457	4.63094	3.94104	1.67806	3.1428	2.16287	2.85534	2.44379	4.73643	2.7998	1.76245	3.26218	1.39385	0.779192	0.688389	3.18087
ENSG00000274081	4.68921	5.64104	5.75306	5.57298	6.58414	6.10218	6.09497	5.27336	5.3616	5.27918	5.42096	5.38127	6.2001	5.83896	4.87041	4.93332	5.71806	6.37476	4.44823	4.73124	5.61896
ENSG00000274084	0	0	0	0	0	0	0	0	0	0	0	0	0	0	0	0	0	1.18025	0	0	0
ENSG00000274089	0	0	0	0	1.35539	0	0	0	0	3.03262	0	0	0	0	0	0	0	0	0	0	0
ENSG00000274102	0	0	0	0	0	0	0	0	0	0	0	0	0	0	0	0	0	0	0	0	0
ENSG00000274106	0	0.226828	0.211949	0	0	0	0	0.220399	0.157161	0	0.193764	0	0.2175	0	0.155466	0	0	0	0	0	0
ENSG00000274107	0	0	0	0	0	0	0	0	0	0	0	0	0	0	0	0	0	0	0	0	0
ENSG00000274108	0	0	0	0	0	0	0	0	0	0	0	0	0	0	0	0	1.28143	0	0	0	0
ENSG00000274109	0	0	0	0	0	0	0	0	0	0	0	0	0	0	0	0	0	0	0	0	0
ENSG00000274110	0.56961	0.158588	0.506688	1.4355	0.261048	0.126669	0.673958	1.77502	1.66973	1.04863	2.26567	0.750579	1.12763	2.73865	1.11653	4.63985	0.169813	4.6942	0.289338	1.0266	3.08529
ENSG00000274113	0.259836	0	0.701526	0	0.214944	0.0791917	0.147398	0.520811	0.221325	0	0.917144	0.214636	0.381564	0.259291	0	1.92358	0	2.94843	0	0	1.07476
ENSG00000274114	0.862146	1.0405	2.13685	1.87356	2.39921	3.63963	2.1267	2.55308	0.372242	0.891303	1.6115	2.58546	2.65823	0.505349	0.760422	2.39358	2.19161	1.88496	0.130395	0.891173	0.34215
ENSG00000274116	0	0	0	0	0	0	0	0	0	0	0	0	0	0	0	0	0	0	0	0	0
ENSG00000274126	0.134185	0.240677	0.0404282	0.0729029	0.246091	0.0688538	0.0360869	0.0198172	0.124924	0.0500308	0.0984236	0.267738	0.116051	0.0649477	0.10625	0.151494	0.0373864	0.0605593	0	0.0711064	0.0396311
ENSG00000274129	0	0	0.649873	0	0	0.556706	0	0	0	0	0	0	0	0	0	0	0	0	0	0	0
ENSG00000274133	0	0	0	0	0	0	0	0	0	0	0	0	0	0	0	0	0	0	0	0	0
ENSG00000274137	2.93016	3.45163	2.24352	3.91694	4.48312	3.91215	3.98563	3.27573	3.0738	1.09767	0.333136	3.4942	3.71604	2.3076	1.41834	2.68502	0.582694	2.59356	2.29599	2.40609	2.2033
ENSG00000274143	0	0	0	0	0	0	0	0	0	0	0	0	0	0	0	0	0	0	0	0	0
ENSG00000274145	1.36328	1.12342	0.138648	2.24676	1.12206	2.37226	2.51166	0	1.66424	2.70408	1.96562	1.17198	0.653129	1.08577	2.11704	1.63482	0.408211	2.36141	3.72874	1.04372	1.97438
ENSG00000274146	0	0	0	0	0	0	0	0	0	0	0	0	0	0	0	0	0	0	0	0	0
ENSG00000274148	0.307591	0.307652	0.138811	0.303915	0.17372	0.261534	0.266506	0.730909	0.137216	0.24386	0.707526	0.0914006	0	0.407508	0.163571	2.38065	0.179716	1.80722	0.17754	0	0
ENSG00000274149	0	0	0	0	0	0	0	0	0	0	0	0	0	0	0	0	0	0	0	0	0
ENSG00000274150	0.0822925	0	0	0	0	0.603322	0	0	0.490715	0	0.351603	0.0242502	0.267177	0	0	0	0	0	0	1.66692	0
ENSG00000274154	0	0	0	0	0	0	0	0	0	0	0	0	0	0	0	0	0	0	0	0	0
ENSG00000274157	0	0	0	0	0	0	0	0	0	1.68714	0	0.913448	0.8805	0	1.23319	0	0	0	0	0	1.868
ENSG00000274161	0.0817568	0.26213	0	0.0248771	0	0	0.0568041	0.212424	0.0667423	0.0443745	0	0.137531	0	0.0237351	0.035638	0	0.0169555	0	0	0	0
ENSG00000274162	0.103538	0	0	0.890064	0.655745	0.469016	0	0	0	0.103101	0.726139	0.176809	0	0.637876	0.083434	0	0.234783	0	0	0	0.235103
ENSG00000274163	0	0	0	0	0	0	0	0	0	0	0	0	0	0	0	0	0	0	0	0	0
ENSG00000274164	0	0	0	0	0	0	0	0	0	0	0	0	0	0	0	0	0	0	0	0	0
ENSG00000274166	0	0	0.269895	0	0.0362304	0.14243	0	0.108586	0	0	0.950639	0.0582264	0.199665	0.239166	0	0.589743	0.904318	0	0.697475	0	0.051677
ENSG00000274167	0	0	0	0	0	0	0	0	0	0	0	0	0	0	0	0	0	0	0	0	0
ENSG00000274174	0	0	0	0	0	0	0	0	0	0	0	0	0	0	0	0	0	0	0	0.133106	0
ENSG00000274175	0.369653	0	0	0	0.882312	0	0	0	0	0.026293	0	0	0.157561	0	0.211541	0	0	0.378594	0	0	0.188288
ENSG00000274178	0	0	0	0	0	0	0	0	0	0	0	0	0	0	0	0	0	0	0	0	0
ENSG00000274180	2.43573	2.07333	2.04244	2.82524	1.92051	2.55643	3.37878	2.99999	2.73521	2.64115	2.38306	2.18726	2.8461	2.35413	2.96157	2.07965	3.10452	2.65619	1.56728	1.99636	3.13918
ENSG00000274181	0	0	0	0	0	0	0	0	0.0446571	0	0	0	0	0.0298825	0	0	0	0	0	0	0
ENSG00000274183	0.787945	0	0	0.103335	0	0.097418	0.104082	0	0	0.179665	0.413169	0.296253	0.209529	0.272242	0.280821	0.495712	0	0.385248	0	0	0
ENSG00000274185	0.0916768	0	0.0936994	0	0	0	0	0	0	0	0.0990918	0	0.114931	0.0665535	0.0715568	0.296496	0	1.37359	0.0316831	0	0
ENSG00000274192	0	0.0269841	0	0	0	0	0	0	0	0	0	0	0	0	0	0.041522	0	0	0	0	0
ENSG00000274193	0	0	0	0	0	0	0	0	0	0	0	0	0	0	0	0	0	0	0	0	0
ENSG00000274195	0	0	0	0	0	0	0	0	0	0	0	0	0	0	0	0	0	0	0	0	0
ENSG00000274205	0	0	0	0	0.923437	0	0	0.847208	0	0	0.0685993	0	1.51464	0.0469324	0.385476	0	0	0.477535	0	0	0
ENSG00000274209	0	0	0	0	0	0	0.186594	0.0236372	0	0.0877249	0.0351228	0	0	0.0619808	0	0.103369	0	0.0191183	0	0	0
ENSG00000274211	2.29698	2.44528	2.28955	2.99944	3.3226	1.79333	2.91532	3.1492	1.99683	1.42653	3.45221	0.884504	2.85631	2.28187	2.35663	0.924024	2.09004	1.22221	1.67196	2.00644	2.63105
ENSG00000274212	0	0	0	0	0	0	0	0	0	0	0	0	0	0	0	0	0	0	0	0	0
ENSG00000274214	0.19492	0	0	0.122003	0.870163	0.188968	0.257204	0.37021	0.423218	0.188397	1.10235	0.167526	0.863324	0.199458	0.10322	1.09462	0	0.115629	0.460428	0.0726354	0.736427
ENSG00000274219	0	0	0	0	0	0	0	0	0	0	0	0	0	0	0	0	0	0	0	0	0
ENSG00000274221	2.89649	2.78819	0.892508	0.548182	3.28895	1.98017	4.06927	4.37909	2.23089	2.23431	1.58753	1.38882	0.697421	3.39988	4.5619	4.18266	4.67312	4.04079	0.797963	1.4321	1.0713
ENSG00000274228	0	0	0	0	0	0	0	0	0	0	0	0	0	0	0	0	0	0	0	0	0
ENSG00000274229	1.36804	1.52366	1.69431	1.85362	2.95549	2.69317	3.53576	2.30005	0.441618	3.64282	2.54563	3.12565	3.01632	3.12382	0.968858	1.14672	3.27488	1.38709	1.14373	0	1.76934
ENSG00000274231	0	0	0	0	0.40967	0	0.644036	0	0	0	0.531618	0.901025	0	0.41574	0	0	0	0	0	0.279801	0.399652
ENSG00000274232	0	0	0	0	0	0	0	0	0	0	0	0	0	0	0	0	0.581321	0	0	0	0
ENSG00000274233	0	0	0	0	0	0	0	0	0	0	0	0	0	0	0	0	0	1.15371	0	0	0
ENSG00000274235	0	0	0	0	0	0	0	0	0	0	0	0	0	0	0	0	0	0	0	0	0
ENSG00000274236	0	0	0	0	0	0	0	0	0	0.133383	0	0	0	0	0	0.752462	0	6.63417	0	0	0.667812
ENSG00000274240	0	0	0	0	0	0	0	0	0	0	0.268128	0	0.242667	0.239174	0.118502	0	0.444359	0.240554	0.876787	0	0
ENSG00000274242	0	0	0	0	0	0	0	0	0	0	0	0	0	0	0	0	0	0	0	0	0
ENSG00000274243	0	0	0	0	0	0	0	0	0	0	0	0	0	0	0	0	0	0	0	0	0
ENSG00000274247	0.913741	1.98595	9.22885	1.02465	1.82621	0	5.26534	1.09345	3.63696	6.80891	4.78931	0	2.71717	0.0202497	6.27121	0.0413383	0.0937792	2.60497	9.90297	0.472164	5.78466
ENSG00000274252	0.215964	0.06149	0	0	0	0	0	0.311268	0.0598273	0	0.0585091	0.0749356	0	0	0	0.606994	0.155398	0	0.20573	0.0336817	0.321631
ENSG00000274254	0	0	0	0	0	0	0	0	0	0	0	0	0	0	0	0	0	0	0	0	0
ENSG00000274256	0	0	0	0	0	0	0	0	0	0	0	0	0	0	0	0	0	0	0	0	0
ENSG00000274273	0	0	0	0	0	0	0	0	0	0	0	0	0	0	0	0	0	0	0	0	0
ENSG00000274274	0	0	0.117049	0	0	0	0	0	1.98341	0	0	0.409405	0	0	0	0	0	0	0	1.73366	0.120294
ENSG00000274276	0.752904	0	0	0	0	5.17365	0.99004	2.49931	0	0.294644	0.0910133	0.11449	0.51244	0.566693	0	0.590614	0	0.202095	4.5142	0.785329	2.15928
ENSG00000274279	0	0	0	0	0	0	0	0	0	0	0	0	0	0	0	0.00867906	0	0	0	0	0
ENSG00000274282	0	0	0	0	0	0	0	0	0	0	0	0	0	0	0	0	0	0	0	0	0
ENSG00000274283	0	0	0	0	0	0	0	0	0	0	0	0	0	0	0	0	0	0	0	0	0
ENSG00000274286	0.696693	1.16408	0.754219	0.581662	0.47708	0.377168	1.40203	0.60113	1.21649	2.0755	1.30965	0.781993	0.908157	0.915049	1.26775	1.49866	0.240311	0.627564	0.331624	0.211078	1.86439
ENSG00000274287	0	0	0	0	1.65999	3.23903	0	0	1.3611	2.44492	2.08561	3.15736	2.2334	0	0	0	3.28905	2.13938	2.84542	2.02756	0
ENSG00000274290	0.363292	1.93591	0.96299	1.1876	2.03961	1.81238	0.379601	0.450059	0.512435	1.73514	1.21521	1.94051	1.39933	1.37989	0.931367	0.293222	2.67411	0.648879	0.163486	0.134422	0.956182
ENSG00000274295	0.0850371	0	0.287198	0	0	0.176061	0	0	0.138569	0	0	0	0	0.0920613	0	0	0	0	0	0.0578162	0.277005
ENSG00000274296	1.76284	0.806133	1.19199	1.97734	2.9643	1.51958	1.58165	3.80976	0	0	2.31861	0	0	4.08068	0	0	3.01671	1.57302	2.79192	0	2.40306
ENSG00000274299	0	0	0	0	0	0	0	0	0	0.0778022	0	0	0	0	0	0	0	0	0	0	0
ENSG00000274305	0	2.44611	2.48743	0	1.01632	1.26848	0	0	1.06885	0	0	0	0	0	2.4888	1.79246	2.21303	0.376522	0	0	1.82073
ENSG00000274310	0.119743	0	0	0	0	0.126471	0	0	0.275589	0	0.189532	0	0	0.197265	0.155276	0	0	0	0	0	0.26987
ENSG00000274311	0.118196	0.407458	0.19954	0.26917	0.0572603	0.184685	0.511012	0.447682	0.148598	0.627486	0.318516	0.0269955	0.058092	0.111236	0.0441199	1.03522	0.134653	0.555083	0.0422605	0.168959	0.122247
ENSG00000274316	0	0	0	0	0	0	0	0	0	0	0	0	0	0	0	0	0	0	0	0	0
ENSG00000274319	0.208901	0	0	0.237711	0.2314	0.222701	0	0	0	0	0	0	0	0	0	0	0	0	0	0	0
ENSG00000274320	2.67057	1.9817	1.44866	0.712136	1.03101	1.59425	0.874541	0.758714	1.0058	1.26601	2.51887	1.73202	1.40033	1.49802	1.26727	1.69354	2.93745	1.34613	2.47711	0.106978	2.37015
ENSG00000274322	0.97557	0.708165	0.266219	0.423358	0.139517	0.336009	0.650035	0.046614	0.321596	0.5461	0.430242	0.454268	0.370411	0.173369	0.186589	0.44333	0.253231	1.28613	1.32919	0.124951	0.429377
ENSG00000274324	0	0	0	0	0	0	0	0	0	0	0	0	0	0	0	0	0	0	0	0	0
ENSG00000274328	0	0	0	0	0.176965	0	0	0	0	0	0	0	0	0	0	0	0	0	0	0.110948	0
ENSG00000274330	0.452257	2.06678	2.24685	1.61639	2.05293	0	0.930352	0.112693	0	1.76587	2.1357	1.6359	1.81397	1.27791	0.111475	0.0903318	0.296988	0.0176112	0	0.012573	0.0745246
ENSG00000274332	0	0	0.30414	0	1.65283	0	1.68075	1.1817	0	0	0	0	0.309946	0	0.857237	1.31603	0.949516	0	1.49798	1.63373	0
ENSG00000274334	0	0	0	0	2.99668	4.43257	0	0	0	0	0	0	0	0	2.64367	0	0	3.22609	1.40675	0	0
ENSG00000274336	3.02809	5.06327	4.76924	3.6503	4.68994	4.86611	5.19955	5.19501	3.24125	2.35249	5.46024	3.2422	4.87768	5.53952	4.68152	3.8439	1.97606	3.75275	2.96894	3.74489	5.27632
ENSG00000274338	0.306962	0	0.188401	0.273297	0	0.0416145	0	0.499307	0.589591	0.0978616	0	0.0606783	0.05414	0	0.536699	0.137121	0	0.175145	1.89769	1.77849	0.297708
ENSG00000274343	0	0	0	0	0	0	0	0	0	0	0	0	0	0	0	0	0	0	0	0	0
ENSG00000274345	0	0	0	0	0	0	0	0	0	0	0.0954397	0	0	0	0	0	0	0	0	0	0
ENSG00000274346	0	0.229979	0.394197	0.197284	0	0	0	0.108373	0	0.0923455	0.180469	0.0809305	0.205172	0.0983616	0.0747452	0	0	0	0	0	0.107723
ENSG00000274347	0	0	0	0	0	0	0	0	0	0	0	0	0	0	0	0	0	0	0	0	0
ENSG00000274348	0.0130792	0	0.0318017	0	0	0	0	0.0299984	0	0	0	0.0110447	0.0221675	0	0.0101955	0.0372641	0.0229018	0.0362909	0	0	0
ENSG00000274349	2.16301	2.47733	2.1041	3.08994	2.88998	2.63289	2.59553	2.96266	1.59131	2.01765	2.40229	2.4639	2.68606	2.05621	2.21881	1.48914	2.4996	1.44639	2.26064	1.37951	2.12694
ENSG00000274351	0.032644	0.0830785	0.0395568	0.0711956	0.036734	0.132835	0.0716693	0.0382831	0	0.0331911	0.160618	0.0558564	0.0376324	0	0.0264814	0	0.036561	0.0317932	0	0.0624837	0.0366341
ENSG00000274352	0	0	1.65443	1.54067	0	0	0	0	1.61074	0.984038	0	1.54584	1.69594	1.82327	1.52994	0	1.11163	0	0.932823	1.23988	0
ENSG00000274353	0.458804	0	0.513884	0	0	0	0.536405	0	0	0	0	0.436542	0	0	0.400231	0.455248	0	0.468382	0	1.09173	0
ENSG00000274355	0	0	0	0	0	0	0	0	0	0	0	0	0	0	0	0	0	0	0	0	0
ENSG00000274356	0.15079	0.36921	0.17466	0.46048	0.457789	0.158457	0.448205	0.613778	0.120819	0.28471	0.819515	0.557521	0	0.156683	0.121006	0.145747	0	0.607322	0	0	0.83299
ENSG00000274360	0	0	0	0	0	0	0	0	0	0	0	0	0	0	0	0.0724118	0	0	0	0	0
ENSG00000274365	0	0	0	0	0	0	0	0	0	0	0	0	0	0	0	0	0	0	0	0	0
ENSG00000274369	0	0	0	0	0	0	0	0	0	0	0	0	0	0	0	0.0968043	0	0	0	0	0
ENSG00000274374	0	0	0	0	0	0.111014	0	0	0.0284192	0	0.0361643	0	0	0.0382423	0	0	0.0410313	0	0	0	0
ENSG00000274376	0.0426822	0	0.0422311	0	0	0.0673785	0.0234342	0.0815537	0.0176882	0.0204546	0.0194358	0.0219373	0.10438	0.0176626	0	0.116206	0	0.256462	0	0.0338437	0
ENSG00000274378	0.176572	0	0	0	0	0	0	0	0.279673	0	0.191516	0	0.215609	0	0.543094	0	0	0	0.551939	0	0.913434
ENSG00000274381	0	0	0	0	0	0	0	0	0	0	0	0	0	0	0	0	0	0	0	0	0
ENSG00000274382	0	0	0.0391131	0	0	0	0.134171	0	0	0.0621093	0	0	0	0	0	0	0	0	0	0	0
ENSG00000274384	3.54632	2.77799	3.30963	1.3734	1.55247	6.11675	2.8696	5.20456	2.09865	4.53256	2.90857	2.5176	2.66384	3.04016	4.1145	5.02056	3.58361	4.61231	4.69242	3.95408	4.35532
ENSG00000274386	0.523488	0.438278	0.217545	0.151468	0.443449	0.212138	0.277266	0.381646	0.180452	0.52372	0.69839	0.26191	0.891242	0.352205	0.300055	0.416178	0.549692	0.130487	0.0896392	0.214998	0.4016
ENSG00000274391	0.020291	0	0	0	0	0.0849827	0	0.148911	0.0795768	0	0.205194	0	0.521798	0.0205555	0	0.0399497	0	0	0	0.0730209	0
ENSG00000274392	1.45856	0.796072	1.38243	0.959085	1.96471	0.561143	1.62716	0.773805	2.34388	0.422063	0.736696	2.22075	1.01069	1.84704	2.55425	0.805231	0.625401	0.96763	1.69695	1.96919	2.93228
ENSG00000274397	0	0	0	0	0	0	0	0	0	0	0	0	0	0	0	0	0.0470232	0.0400606	0	0	0.0466922
ENSG00000274398	0	0	0	0	0	0	0	0	0	0	0	0	0	0	0	0	0	0	0	0	0
ENSG00000274404	0	0	0	0	0.0231546	0.0109717	0	0	0	0.0203877	0.0409163	0	0.0697681	0.0336013	0	0	0	0	0	0.022784	0
ENSG00000274405	0	0	0	0	0	0	0	0	0	0	0	0	0	0	0	0	0	0	0	0	0
ENSG00000274406	0	0	0	0	0	0	0	0	0	0	0	0	0	0	0	0	0	0	0	0	0
ENSG00000274410	0	0	0	0	0	0	0	0	0	0	0	0	0	0	0	0	0	0	0	0	0
ENSG00000274418	0	0	2.7803	2.70376	0	0	0	0	0	0	0	0	0	0	0	0	0	0	0	0	1.76174
ENSG00000274419	0	0	0	0	0	0	2.08708	0	0	1.08787	2.78255	2.17375	0	3.63764	1.25435	3.02091	0	0.68511	1.19552	3.22751	0
ENSG00000274423	0.746038	0	0	0	0	0	1.02793	0.147641	0	0	0	0	0	1.55286	0	0.978913	0	0	0.803207	0	0
ENSG00000274429	2.66316	2.20168	2.4563	2.16808	3.23483	1.75037	4.36804	3.05736	2.07091	1.12583	2.29492	3.57054	3.4206	2.61065	0.537981	0	2.57528	1.87069	2.44471	0	2.6486
ENSG00000274437	2.06918	1.43484	0.890337	0.959901	1.51452	2.3955	0.724122	3.04804	2.05573	1.75643	1.55628	0.258047	1.89108	0.815567	2.90436	1.70523	0.9824	5.21367	2.40236	2.00119	2.23294
ENSG00000274439	0.112649	0	0	0	0.0569123	0	0	0	0	0.0542331	0.0790169	0	0	0	0	0	0.0973829	0	0	0	0
ENSG00000274442	6.13228	4.84947	5.04517	5.48075	4.1709	5.04791	5.68397	4.86764	6.80098	4.25908	4.83781	5.72011	6.14215	4.47488	5.12886	5.07216	4.98081	5.79643	4.20731	6.74	5.7074
ENSG00000274443	0.567646	0	0.317914	0.360016	1.13673	0.279989	0.843726	0.241546	0.451786	0.109866	0.276512	0.233059	0.122465	0.153018	0.22057	0.321626	0.120913	0.261438	1.06497	0.0438442	0.361811
ENSG00000274445	0	0	0	0	0	0	0	0	0	0	0	0	0	0	0	0	0	0	0	0	0
ENSG00000274446	0	0	0	0	0	0	0	0	0	0	0	0	0	0	0	0	0	0	0	0	0
ENSG00000274451	0	0	0	0.25154	0	0	0	0	0	0	0	0	0	0	0	0	0	0	0	0	0
ENSG00000274455	0	0	0	0	0	0	0	0	0	0	0	0.0806276	0	0.0955342	0	0	0	0	0.0682952	0	0.111488
ENSG00000274465	0	0	0	0	0	0	0	0.0708125	0	0	0	0	0	0	0	0	0.499147	0	0	0	0
ENSG00000274467	0	0	0	0	0	0	0	0	0	0	0	0	0	0	0	0	0	0	0	0	0
ENSG00000274468	0	0	0	0	0	0	0	0	0	0	0	0	0	0	0	0	0	0	0	0	0
ENSG00000274471	4.33778	2.89495	3.32826	2.95698	1.55723	2.8321	3.63846	3.32232	2.60398	3.38115	3.12121	3.11464	4.71858	3.74138	3.87158	2.76923	3.87434	2.21507	3.40755	2.0575	4.68048
ENSG00000274473	0	0	0	0	0	0.548038	0	0	0	0	0	0	0	0	0	0	0	0	0	0	0
ENSG00000274474	7.28945	8.50677	8.20942	8.55519	8.66298	8.38608	8.91502	8.64139	7.6759	8.42814	8.31327	8.10668	8.86268	8.48629	7.99017	6.84848	8.98071	7.5326	6.44419	8.30954	8.14314
ENSG00000274476	0	0	0	0	0	0	0	0	0	0	0	0	0	0	0	0	0	0	0	0	0
ENSG00000274480	0	0	0	0	0	0	0	0	0	0	0	0	0	0	0	0	0	0	0	0	0
ENSG00000274481	0	0	0	0	0	0	0	0	0	0	0	0	0	0	0	0	0	0	0	0	0
ENSG00000274486	0	0	0	0	0	0	0	0	0	0	0	0	0	0	0.0530905	0	0	0	0	0	0
ENSG00000274487	2.61453	3.5077	2.24362	1.74969	2.07988	2.01446	3.99456	1.97453	2.01065	3.11668	3.08381	2.93758	3.32508	3.09604	2.98059	2.10764	2.92917	3.4213	2.43125	1.61666	2.35869
ENSG00000274489	0	0	0	0	0	0	0	0	0	0	0	0	0	0	0	0	0	0	0	0	0
ENSG00000274495	0	0	0	0	0	0	0	0	1.27132	0	0	0	0	0	0	1.56798	0	1.78262	0	0	0
ENSG00000274497	4.76197	0.174156	3.13214	2.9275	1.18689	2.41847	0.0414196	0.846671	4.77766	0.695783	2.87755	0.181956	6.47191	5.19203	2.10486	5.7666	0.914163	7.82749	0.845716	0.251183	5.85145
ENSG00000274498	0	0	0	0	0	0	0	0	0	0	0	0	0	0	0	0	0	0	0	0	0
ENSG00000274499	0	0	0.0331714	0.0915414	0	0.0569636	0	0	0	0	0	0	0.122044	0	0.0313373	0	0.100121	0	0	0	0.120417
ENSG00000274502	0	0.588715	0	1.32409	0	0	0	0	0	0	0	0	0	0	0	0	0	0	0	0	0
ENSG00000274503	0	0	0	0	0	0	0	0	0	0	0	0	0	0	0	0.22592	0	0	0	0	0
ENSG00000274512	5.17976	2.50868	2.47998	0.529987	2.71475	3.28238	0	0.807803	4.14063	0.188436	3.62608	3.31958	4.84974	0	3.16992	3.89426	3.73991	3.04642	0.109673	3.63367	3.67237
ENSG00000274513	0.098177	0.230025	0	0.102311	0	0.102586	0.228933	0.49922	0.520266	0.0455925	0.647113	0	0.28652	0.0921885	0.0896622	1.43207	0.584235	1.12265	0	0.131298	0.671193
ENSG00000274516	0.158519	0.0624022	0	0.0264389	0.0270181	0.0248473	0	0.0278943	0.0352734	0.0464492	0	0	0	0.0524382	0.0561715	0	0.0522322	0.0859657	0.0261485	0.0142324	0.0534714
ENSG00000274517	0	0	0	0	0	0	0	0	0	0	0	0	0	0	0	0	0	0	0	0	0
ENSG00000274523	4.51162	4.68022	4.72969	5.6738	6.2349	5.36505	5.2583	4.65714	5.11708	4.65799	4.72179	4.57189	4.85921	5.84408	4.69727	3.87952	5.12065	4.75876	3.89239	4.50957	5.41557
ENSG00000274525	0.365416	0	0	0	0	0.407906	1.03609	0	0.311316	0.391111	0	0	0	0.403075	0.31793	0	0	0.36849	0.39328	0	0
ENSG00000274529	0	0	0	0	0	0.473431	0	0	0.90266	0.204544	0.205416	0	0	0	0	0	0.0884171	0.475614	0	0.522801	0.088185
ENSG00000274532	0	0	0	0	0	0	0	0	0	0	0	0	0	0	0	0	0	0	0	0	0
ENSG00000274533	0	0	0	0	0	0	0	0	0	0	0	0	0	0	0	0	0	0	0	0	0
ENSG00000274538	0	1.51277	1.48432	0	0	1.84085	0	0	0.523932	0	0	0	0	0	2.27591	1.83752	0	0.590452	0	0.440481	1.45718
ENSG00000274541	0	0	0	0	0.266974	0.260892	0	0	0	0	0	0	0	0	0	0	0	0	0	0	0.279613
ENSG00000274542	0	0	0	0	0	0	0	0	0	0	0	0	0	0	0	0	0	0	0	0	0
ENSG00000274549	0	0	0	0	0	0	0	0	0	0	0	0	0	0	0	0	0.790811	0	0	0	0
ENSG00000274551	0	0	0	0.297123	0	0	0	0	0	0	0	0	0	0	0	0	0	0	0	0	0
ENSG00000274553	0.1719	0.156432	0	0.0987685	0.210243	0.0966113	0	0	0	0	0.145994	0.29674	0.170888	0	0.111449	0.24717	0.442147	0	0	0.0445032	0
ENSG00000274556	0	0	0	0	0	0	0	0	0	0	0	0	0	0	0	0	0	0	0	0	0
ENSG00000274562	0	0	0	0	0	0	0	0	0	0	0	0	0	0	0	0.0870174	0	0	0	0	0
ENSG00000274563	0	0	0	0	0	0	0	0	0	0	0	0	0	0	0	0	0	0	0	0	0
ENSG00000274567	0.341258	0.416586	0	0	0	0	0	0.408317	0	0	0.362353	0.316077	0	0	0	0	0.736774	0	0	0	0.392783
ENSG00000274569	0	0	0.176493	0	0	0	0.168286	0.736147	0	0	0.153532	0	0	0.676308	0.123671	0.146196	0.180746	0.149025	0	0.109528	0.336508
ENSG00000274570	1.46683	0.905117	1.09939	1.48535	1.97017	1.23346	0.972118	0.268091	0.840072	1.01504	0.949072	1.19552	1.04602	1.67116	0.693475	0.583821	1.16943	0	0.05429	1.10858	1.83803
ENSG00000274571	0.0924348	0	0	0	0	0	0	0	0	0	0	0	0	0	0	0.0294995	0.0229359	0	0	0	0
ENSG00000274572	0	0	0	0	0	0	0	0	0	0	0	0	0	0	0	0	0	0	0	0	0
ENSG00000274575	2.63413	0	3.34661	1.68023	0.321009	1.53955	0	0.181078	3.25801	0.580228	2.12318	0.246818	2.56688	1.61612	0	4.51117	0	8.45948	0.485932	0	4.06793
ENSG00000274576	0.492932	0	0.736104	0.343824	0	0.870488	0	0.215244	0	0	0.596219	0	0	0.654304	0	0	0	5.70417	0	0	1.30413
ENSG00000274577	0	0	0	0	0	0	0	0	0	0	0.030733	0	0.140919	0	0	0.0641116	0.151686	0	0	0	0
ENSG00000274579	0	0	0	0	0	0	0	0	0	0	0	0	0	0	0	0	0	0	0	0	0
ENSG00000274580	0.0710047	0	0	0	0.0531517	0.143272	0.219536	0.121067	0	0	0.0720454	0.131347	0.103949	0.0231375	0.117489	0	0.203603	0	0	0.0107369	0.0724818
ENSG00000274583	0	0	0.263492	0	0	0	0.150254	0	0	0	0.0216119	0	0.10408	0	0	0.0980557	0	0	0	0	0
ENSG00000274584	0	0.403255	0	0	0	1.01612	0	0	0	1.03756	0	0	0	0	0	0	0	0	0	0	0
ENSG00000274587	1.87383	0.630995	0.996329	0.549497	0	0.902917	1.08852	1.44019	1.82807	0.883282	0.682417	0.794139	1.26095	0.864943	0.853773	3.52234	1.52373	2.7596	1.00926	0.137266	2.34043
ENSG00000274588	0.00492416	0.213946	0.00611415	0	0.0219729	0.0104476	0.0943253	1.01941	0.0117375	0.0345918	0.0493227	0.00428277	0.00573197	0.349721	0.0784828	0.00499461	0	0.00944464	0.00511681	0.00351733	0.0115915
ENSG00000274594	0	0	0	0	0	0	0	0	0.229756	0	0	0	0	0	0	0	0.331432	0.27554	0	0	0
ENSG00000274599	0	0	0	0	0	0	0	0	0	0	0	0	0	0	0	0	0	0	0.593298	0	0
ENSG00000274600	0	0	0.171932	0.193357	0.19672	0.0384235	0	0.2171	0	0.253539	0.425579	0.18175	0	0.316603	0.482277	0.139962	0.0876122	0.525783	0	0.140355	0.328279
ENSG00000274601	0	0	0	0	0	0	0	0	0	0	0	0	0	0	0	0	0	0	0	0	0
ENSG00000274602	5.44927	2.59842	3.32599	2.74352	1.27847	4.14335	3.98304	4.39242	4.69375	3.70249	4.28632	3.46736	4.32867	3.93302	5.09969	5.4644	5.30975	3.78467	6.09035	3.07583	3.86677
ENSG00000274610	0	0	0	0	0	0	0	0	0	0	0	0	0	0	0	0	0	0	0	0	0
ENSG00000274611	0.0496642	0	0	0	0	0.0568429	0	0	0	0	0	0	0.137481	0	0	0	0	0	0	3.6552	0
ENSG00000274612	0	0	0	0	0	0	0	0	0	0	0	0	0	0	0	0	0	0	0	0	0
ENSG00000274614	0	0	0	0	0	0	0	0	0	0	0	0	0	0	0	0	0	0	0	0	0
ENSG00000274615	2.86027	1.1402	1.71762	2.27429	1.97816	1.5728	2.7607	3.14542	2.19813	2.33158	3.03283	2.54347	2.92591	2.71858	1.97432	2.18132	2.66755	0	1.68249	2.31978	2.89016
ENSG00000274616	0	0	1.80169	0	0.795115	1.75009	0	1.6928	1.25777	0	2.14932	2.41406	1.59256	0	1.3944	2.23074	0	1.89334	1.37381	0	1.79446
ENSG00000274618	0.231679	0	0	0	0	0	0	0	0	0	0	0	0	0	0	0	0	0.230509	0	0	0
ENSG00000274619	5.58519	1.41366	1.62282	2.89436	3.64976	3.61163	3.19033	4.04997	4.70746	1.78354	3.26961	2.93063	3.44478	3.46968	2.27706	4.0828	3.53024	6.13624	1.42926	4.41679	5.35574
ENSG00000274626	8.86105	9.80194	9.14789	7.97072	7.61913	9.28303	10.2989	8.82103	9.89761	10.4348	9.53582	9.46625	10.3031	8.78524	9.78479	8.98211	9.2758	10.6414	10.1355	0	8.3873
ENSG00000274628	2.83985	0.273148	0.409086	0.748847	1.45422	2.20785	0.165098	1.10759	3.58154	0.629752	0.451369	0.389132	1.9278	0.318721	2.39221	1.43673	0.323515	2.46226	2.98536	1.87729	3.20147
ENSG00000274631	0	0	0	0	0	0	0	0	0	0	0	0	0	0	0	0	0	0	0	0	0
ENSG00000274636	2.89299	3.02931	1.36426	1.66877	2.26606	2.92531	3.34854	3.33122	3.43266	3.49885	3.66623	2.81913	3.43653	3.79631	3.64571	2.52778	3.86097	3.71876	2.89772	1.61238	4.72104
ENSG00000274637	0	0	0	0	0	0	0	0	0	0	0	0	0	0	0	0	0	0	0	0	0
ENSG00000274639	0	0	0	0	0	0	0	0	0	0	0	0	0	0	0	0	0	0	0	0	0
ENSG00000274641	0	0	0	0	0.362059	1.16202	0	0	0.268063	0.169876	0.461079	0.521577	0	0	0.261708	0	0.703015	0.454377	0	0.121478	0.19987
ENSG00000274642	0.653586	1.7141	0.869907	0.201801	0	0.833102	0.61106	1.89984	1.64408	0.296434	0.462804	0.833058	1.58206	0.58232	2.87407	0.681277	1.18254	0.179484	0.248511	0	0.899381
ENSG00000274646	2.46617	1.18938	1.33312	1.63875	7.98704	1.60096	1.80393	1.67886	0	1.64787	1.55985	1.68725	2.32852	2.44628	0.654229	2.10022	0	1.81747	0	0.749938	0.975722
ENSG00000274649	0	0	0	0	0	0	0	0	0	0	0	0	0	0	0	0	0	0	0.129956	0	0
ENSG00000274658	0	0	0	0	0	0	0	0.041407	0	0	0	0	0	0	0	0	0	0	0	0	0
ENSG00000274664	0	0	0	0	0	0	0	0.122168	0	0	0	0	0	0	0	0	0	0	0	0	0.123061
ENSG00000274665	0	0	0	0.155017	0	0.146049	0	0	0.153629	0	0.11826	0	0	0	0	0	0	0	0	0	0
ENSG00000274666	0	0	0	0	0	0	0	0	0	0	0	0	0	0.141594	0	0	0	0	0	0	0
ENSG00000274669	0.40953	0.083532	0.101193	0.422487	0.0301496	0.156421	0	0.705604	0.0228507	0	0.280023	0.100495	0.168913	0.708404	0.673221	2.09351	0	2.2531	0.0653448	0.0690793	0.85249
ENSG00000274671	3.15268	2.68494	2.23597	2.81134	3.23178	3.94555	3.43367	4.21343	2.84621	3.13163	2.70193	2.18325	2.80614	3.42948	2.554	1.81456	3.77572	1.94839	3.32713	3.26137	2.82466
ENSG00000274675	1.68297	2.73314	2.79565	3.14199	2.89559	3.00629	4.59513	3.65507	2.21333	2.45816	3.21564	0.724742	3.06996	4.2665	2.55075	2.14646	4.12743	2.9994	2.24976	1.73531	2.37579
ENSG00000274679	0	0.408683	1.00674	1.63838	0	1.58733	1.24343	1.63114	0.963688	0.893759	1.3814	2.51885	2.11629	1.14219	1.18836	0.861231	0	1.20914	1.69444	0.133992	0
ENSG00000274680	0	0	0.0817841	0.079742	0.324173	0.132235	0	0	0.0702189	0.0665342	0.0525508	0.0621037	0.400276	0.0719521	0.634604	0.0663331	0	0	0	0	0
ENSG00000274688	0	0	0	0.546971	0.516863	0	0.551022	0.561223	0.403413	0	0.497828	0	0.566462	0	0	0	0	0	0	0	0
ENSG00000274691	0	0	0	0	0	1.98581	2.02377	0	0	2.72062	2.7327	2.53355	2.07857	1.9866	0	0	2.88176	0	0	2.43617	2.78741
ENSG00000274692	0	0	0	0	0	0	0	0	0	0	0	0	0	0	0	0	0	0	0	0	0
ENSG00000274696	0	0	0	0	0	0	0	0	0	0	0	0	0	0	0	0	0	0	0	0	0
ENSG00000274699	0	0	0.0539732	0	0	0	0	0	0	0	0	0	0	0	0	0	0	0	0	0	0
ENSG00000274700	0	0	0	0	0	0	0	0	0	0	0	0	0	0	0	0	0	0	0	0	0
ENSG00000274702	0	0	0	0	0	0	0	0	0	0	0	0	0	0	0	0	0	0	0	0	0
ENSG00000274707	0	0	0	0	0	0	0	0	0	0	0	0	0	0	0	0	0	0	0	0	0
ENSG00000274714	0	0	0	0	0	0	0	0	0	0	0	0	0	0	0	0	0	0	0	0	0
ENSG00000274717	0.0535493	0.0721579	0.128037	0.0302301	0	0.0285394	0.0296677	0.0637707	0.0207532	0.0265876	0.0784855	0	0.0312667	0	0	0.054686	0.0951858	0.27119	0.0960904	0.0385373	0.156047
ENSG00000274722	0	0	0	0	0	0	0	0	0	0	0	0	0	0	0	0	0	0	0	0	0
ENSG00000274724	0	0	0	0	0	0	0	0	0	0	0	0	0	0	0	0	0	0	0	0	0
ENSG00000274726	0	0.755323	0	0	0	0	0.628844	0.952877	0.753502	0.676619	1.0849	1.37202	0.742945	0	0.389667	1.20932	0	0.361396	0.319922	0	0
ENSG00000274727	0.328685	1.23866	0.989279	0.182944	0	1.12322	0.893476	2.09332	0.529925	0.582972	1.32444	1.01627	1.03501	1.76658	0.480121	0.70157	0.245703	1.23221	0.305157	0.196787	1.68863
ENSG00000274730	0	0	0	0	0	0	0	0	0	0	0	0	0	0	0	0	0	0	0	0	0
ENSG00000274734	0	0	0.233282	0	0.168541	0	0	0	0	0	0	0	0	0	0	0	0	0	0	0	0
ENSG00000274736	0.192471	0	0	0.318485	2.3063	0.235143	1.00152	0.921666	0.38821	0.590975	0.173336	0.0776655	0.542232	0.371915	0.205061	0.785334	0	0.76234	0	0.103171	0.478175
ENSG00000274739	0	0	0	0	0	0	0	0	0	0	0	0	0	0	0	0	0.197857	0	0	0	0
ENSG00000274741	0	0	0.668951	1.56585	0	0	2.73759	0	0	0	0	0	0	2.08406	0	0	3.61874	0	0	0	0
ENSG00000274744	0	0	0	0	0	0.0142467	0	0	0.0213916	0	0	0	0	0	0.0446263	0	0	0	0	0	0
ENSG00000274746	0	1.58076	1.75662	0.999075	2.02993	1.12146	0.943871	1.39951	0	0.968911	1.29633	0.866026	0	0.89213	0.425286	0	1.98687	0.407433	0.533699	0.623405	0.328523
ENSG00000274748	0	0	0	0	0	0	0.230515	0.243512	0	0	0	0	0	0	0	0	0.802896	0	0	0	0
ENSG00000274749	0	0	0	0.0715211	0	0	0	0	0	0	0.0648332	0.109632	0	0	0	0	0	0	0	0.0444864	0
ENSG00000274750	1.19719	2.00409	2.07532	0.296879	0.146044	1.37593	0.135811	0.484991	0.45152	0.12956	2.21124	2.24665	2.65736	0.410891	0.682945	0.913375	2.22249	1.32728	0.060421	1.22592	1.15398
ENSG00000274763	0	0	0	0	0	0	0	0	0	0	0	0	0	0	0	0	0	0	0	0	0
ENSG00000274764	0	0	0	0	0	0	0	0	0	0	0	0	0	0	0	0	0	0	0	0	0
ENSG00000274768	5.01324	5.42639	5.21505	5.14796	5.35445	5.91679	5.34986	4.98233	5.36012	5.6189	5.02574	4.03823	5.58213	5.54973	5.05117	4.44937	5.49716	5.81509	4.2055	5.36556	5.18197
ENSG00000274775	0.047671	0.00248506	0	0	0.00223589	0	0.00857294	0.0326383	0.00146648	0.0241963	0.00598629	0.00798482	0.00429572	0.00636697	0.0224317	0.169123	0	0.00181089	0.0256015	0.00108162	0.00208175
ENSG00000274779	5.63759	5.59825	5.8354	7.52888	5.77573	8.13889	6.57647	6.17182	5.6977	6.88907	6.00219	4.41448	5.7865	6.11116	5.79491	5.24848	7.60625	6.15455	6.68523	5.06431	5.68482
ENSG00000274780	3.13834	3.88605	2.99341	3.32576	4.06598	2.6899	4.6951	2.40093	3.31287	3.68455	3.75749	3.80608	3.57517	3.23321	3.45282	1.63268	4.38765	0.372004	2.31511	2.92467	2.89205
ENSG00000274782	0	0	0	0	0	0	0	0	0	0	0	0	0	0	0	0	0	0	0	0	0
ENSG00000274785	0	0	0	0	0	0	0	0	0	0	0	0	0	0	0.0315843	0.0387115	0	0	0	0	0
ENSG00000274786	0	0	0	0	0	0	0	0	0	0	0	0	0	0	0	0	0	0	0	0	0
ENSG00000274788	0	0	0	0	0	0.0378559	0	0	0	0	0	0	0	0	0	0	0	0	0	0	0
ENSG00000274791	0	0	0	0	0	0	0	0	0	0	0	0	0	0	0	0	0	0	0	0	0
ENSG00000274792	0	0	0	0	0	0	0	0	0	0	0	0	0	0	0	0	0	0	0	0	0
ENSG00000274800	0	0	0	0	0	0	0	0	0	0	0	0	0	0	0	0	0	0	0	0	0
ENSG00000274801	0	0	0	0	0	0	0	0	0	0	0	0	0	0	0	0	0	0	0	0	0
ENSG00000274803	1.28031	2.22182	1.46833	1.33781	3.11181	1.95872	3.2054	2.7688	0.959018	0.808661	2.46251	1.88194	1.27243	3.09366	1.21612	1.22371	3.0053	1.40862	0.252755	0	1.14176
ENSG00000274807	0	0	0	0	0	0	0	0	0	0	0	0	0	0	0	0	0	0	0	0	0
ENSG00000274808	2.70273	0.898905	0.784919	1.64976	0	1.18257	2.17836	2.7254	1.15779	0	0	1.10834	2.55907	2.1021	1.2228	1.3523	1.70774	0.804463	0.850475	0.834083	2.76744
ENSG00000274810	0.80798	1.91822	1.21028	0.282549	0.170124	0.177456	0.686628	1.56926	0.0535549	0.104833	0.572211	1.58009	0.265233	0.293082	0.299835	0.213795	1.21515	0.149533	0.71967	0	1.31011
ENSG00000274811	0	0	0	0	3.43434	0	0	0	0	0	2.22895	0	0	4.0522	0	0	2.25608	0	0	0	0
ENSG00000274813	0	0	0	0	0	0	0.742541	0.739892	0	0	0	0.609497	0	0	0	0	0	0	0	0	0
ENSG00000274820	0	0	0	0	0	0	0	0	0	0	0	0	0	0	0	0	0	0	0	0	0
ENSG00000274821	0.224124	0	0	0	0	0.570475	0.127119	0.376555	0.419324	0	0	0	0	0.534371	0	0.110828	0.0624381	0.112992	0	0.501243	0
ENSG00000274823	0	0	0	0	0	0	0	0	0	0	0	0	0	0	0	0	0	0	0	0	0
ENSG00000274829	2.40124	1.10088	0.155118	0.95364	2.13218	0.735957	1.06519	2.55908	2.94159	2.23368	1.65743	2.24421	2.23294	2.66329	0.230129	0.131193	1.3491	1.34861	2.11185	0.291046	0.67795
ENSG00000274830	0	0	0	0	0	0	0	0	0	0	0	0	0	0	0	0	0	0	0	0	0
ENSG00000274832	0	0	0	0	0	0	0	0	0	0	0	0	0	0	0	0	0	0	0	0	0
ENSG00000274835	0	0	0	0	0.310141	0	0	0.610823	1.05191	0	0	0	1.49222	0	0	0	1.34299	0.284374	0.287144	0.181324	0
ENSG00000274837	0	0	0	0	0	0	0	0	0	0	0	0	0	0	0	0	0	0	0	0	0
ENSG00000274843	0	0	1.16044	0.432525	0	0	0	0.918228	0	0	0	0	0	1.40829	0	2.06335	0	0	0.211002	3.04542	0
ENSG00000274844	0	0	0	0	0	0	0	0	0	0	0	0	0	0	0	0	0	0	0	0	0
ENSG00000274847	2.55806	1.78767	1.53898	2.41856	3.14929	2.90361	1.02102	2.99745	3.30714	0.609882	3.64269	1.78464	2.12124	1.77795	1.48976	3.05437	1.07473	2.59014	2.28648	2.52868	0.591385
ENSG00000274853	2.60313	2.20818	0.596631	1.97053	2.46255	3.32405	1.84948	2.36505	2.26657	2.44857	1.67587	1.97193	0.286705	2.35578	0.966064	0.789402	2.13083	3.00936	0.257434	0.114298	2.00256
ENSG00000274854	1.97171	0	0	0	0.369844	0	0.13065	0.141514	0	0	0	0	0	0	0	0	0.145636	0	0.117292	0	0
ENSG00000274855	0	0	0	0	0	0	0	0	0	0	2.06227	0	0	0	0	0	0	0	0	0	0
ENSG00000274867	0	0	0	0	0	0	0	0	0	0	0.087824	0	0	0	0	0	0	0	0	0	0
ENSG00000274875	0	0	0	0.0709567	0	0	0	0	0	0	0	0	0	0	0	0	0	0	0	0	0
ENSG00000274879	0	0	0	0	0	0	0	0	0	0	0	0	0	0	0	0	0	0	0	0	0
ENSG00000274881	0	0	0	0	0	0	0	0	0	0	0	0	0	0	0	0	0	0	0	0	0
ENSG00000274886	0	0	0	0	0	0	0	0	0	0	0	0	0	0	0	0	0	0	0	0	0
ENSG00000274889	0	0	0	0	0	0	0	0	0	0	0	0	0	0	0	0	0	0	0	0	0
ENSG00000274891	2.89315	2.67809	2.4594	2.03242	2.7721	1.92759	4.47194	3.22021	3.76063	3.07475	1.91035	3.75041	4.42154	2.52208	4.2199	4.03437	3.25625	3.69412	2.98845	4.41162	3.50975
ENSG00000274892	0.318378	0	0.384867	0.769603	0	0	0.74772	1.41786	0.17895	0.701948	0	0.133126	0.384959	0.532891	0.0932437	0.543235	0.55676	1.25744	0.0973398	0.265439	0
ENSG00000274897	1.73081	2.67528	1.00707	2.05691	2.14954	1.97626	2.25146	2.04941	1.5183	1.5921	2.33595	1.89099	2.86	2.09682	1.3703	0.71519	1.06722	1.36115	0.662532	1.15317	1.81997
ENSG00000274899	0	0	0	0	0	0	0	0	0	0	0	0	0	0	0	0	0	0	0	0	0
ENSG00000274901	0	0	0	0	0	0	0	0	0	0	0	0	0	0	0	0	0	0	0	0	0
ENSG00000274903	0	0	0	0	0	0	0	0	0	0	0	0	0.786909	0	0	0	0	0	0	0	0
ENSG00000274905	0	1.02206	2.06672	1.17119	2.62974	0	0	0	1.52196	0.871169	1.63231	0.782083	2.33907	0	0.619246	0	1.42115	0	1.44563	0.337225	1.3494
ENSG00000274912	0	0	0	0	0	0	0	0	0	0	0	0	0	0	0	0	0	0	0	0	0
ENSG00000274914	0.188502	0.151086	0	0.0440205	0.0900269	0.079914	0	0.180579	0	0.182344	0.253943	0.0641227	0.124782	0.153062	0.147746	0	0	0	0	0.051979	0
ENSG00000274919	0	0	0	0	0	0	0	0	0	0	0	0	0	0	0	0	0	0	0	0	0
ENSG00000274921	0	0	0	0	0	0	0	0	0	0	0	0	0	0	0	0	0	0	0	0	0
ENSG00000274923	0	0	0	0.587055	0	0	0	0	0	0	0	0.492309	0	0	0	0	0	0	0	0	0
ENSG00000274926	0	0	0	0	0	0	0	0	0	0	0	0	0	0	0	0	0	0.143187	0	0	0
ENSG00000274927	0	0	0	0	0	0	0	0	0	0	0	0	0	0	0	0	0	0	0	0	0
ENSG00000274928	0.0830554	0.0751848	0	0	0	0.29707	0	0	0.697209	0.0271158	0.106281	0	0	0	0.0434341	0	0	0.0260011	0.0529639	0.0206963	0.0338226
ENSG00000274930	0	0	0	0	0	0	0	0	0	0	0	0	0	0	0	0	0	0	0	0	0
ENSG00000274933	0	0	0	0	0	0	0.93128	0.766223	0	0	0	0	0	1.05506	0	0	0	0	0.498938	0	0
ENSG00000274935	0.146242	0	0	0	0.0253478	0.113226	0.0860894	0.295657	0.186004	0.0636258	0.616128	0	0.155972	0.175378	0.317438	0.461318	0.0301341	1.85045	0.166047	0	0.819594
ENSG00000274939	3.24256	0.224539	1.10924	1.6817	2.62517	1.28949	3.37242	3.12017	2.52303	2.29872	3.63454	2.4165	3.29223	2.55222	2.60726	3.34095	1.82769	1.51199	1.05831	1.7773	2.93098
ENSG00000274941	0.422616	1.0548	1.27143	0.917902	0.638848	0.110046	0.844959	0.54152	1.24479	0.728137	1.31283	0.503611	2.2172	0.115427	0.894052	0.309319	1.3269	2.07995	2.01973	1.15933	1.63794
ENSG00000274942	0	0	0	0	0	0	0	0	0	0	0	0	0	0	0	0	0	0	0	0	0
ENSG00000274944	1.12868	1.62987	0.608194	0.349214	2.40913	0.232252	1.27814	1.22161	0.180028	1.96694	0.28695	1.8792	0.482441	0.491057	1.41387	1.58901	0.374731	1.86211	0	0.113574	1.86964
ENSG00000274945	0	0	0	0	0	0	0	0	0.147889	0	0	0	0	0	0	0	0	0	0	0	0
ENSG00000274947	0	0	0	0	0	0	0	0	0	0	0	0	0	0	0	0	0	0	0	0	0
ENSG00000274948	0	0	0	0	0	0	0	0	0	0	0	0	0	0	0	0	0	0	0	0	0
ENSG00000274950	4.67383	5.43154	4.50107	3.00695	4.80247	0.813672	4.56396	5.76439	6.67926	3.73488	0.141928	2.3796	0.850976	1.34672	4.66142	2.80849	6.17094	3.83568	7.69168	4.78754	5.19247
ENSG00000274952	0	0	0	0	0	0	0	0	0	0	0	0	0	0	0	0	0	0	0	0	0
ENSG00000274955	0	0	0	0	0	0.0442794	0.067914	0	0	0	0	0	0	0	0	0	0	0	0.0407915	0	0
ENSG00000274958	0	0	0	0	0	0	0.992118	0	1.58044	0	0.571025	0.805554	0.590586	0	0.112647	0.465415	0	0.327485	0.123003	0	0
ENSG00000274965	0	0	0	0	0.0222826	0	0	0.00773946	0	0	0	0	0	0	0	0	0	0	0	0	0
ENSG00000274966	0.646167	0	0.469253	0.963103	0.705033	0.688192	0.450793	0.138331	0.238328	1.12843	0.945788	0.192923	1.55782	0	0.215958	1.08228	1.21559	0.558075	0	0	0.767263
ENSG00000274968	0	0	0	0	0	0	0	0	0	0	0	0	0	0	0	0	0	0	0	0	0
ENSG00000274970	0	0	0	0.0472648	0	0	0	0	0	0	0	0	0	0	0	0.0408812	0	0	0	0	0.0459154
ENSG00000274971	0	0	0	0	0	0	0	0	0	0	0	0	0	0	0	0	0	0	0	0	0
ENSG00000274972	0	0	0	0	0	0	0	0	0	0	0	0	0	0	0	0	0.647634	0	0	0	0
ENSG00000274973	1.80138	1.13928	0	1.39708	0	0	0	0	0.276185	0.929855	0.333357	0	1.04123	0.628862	0.694463	0.790327	0	0	0	0.441867	0.817773
ENSG00000274977	0	0	0	0	0	0.186417	0	0.215498	0	0	0	0	0	0	0	0	0	0	0	0	0
ENSG00000274985	0	0	0	0	0	0	0	0	0	0	0	0	0	0	0	0.785904	0	0	0	0	1.94063
ENSG00000274997	0	0	0	0	0.190504	0.178702	0	0	0.373346	0.169816	0.320568	0	0	0	0	0.168936	0.392524	0.160333	0.15576	0	0.199522
ENSG00000275002	0.093521	0	0	0	0	0	0	0	1.84254	0	0	0	2.31713	0.10033	0	0	0	0	0	0.505403	0
ENSG00000275003	5.59211	5.93844	5.25285	5.94514	5.03018	6.40332	5.6184	5.88485	6.35728	6.50538	6.15762	4.52874	6.54139	6.4663	5.89711	4.48489	6.32856	6.46846	5.82934	6.43008	6.16253
ENSG00000275004	0.798688	1.1706	1.23283	1.60031	1.16506	0.917069	1.75611	2.45119	0.821562	1.57022	1.46468	1.14792	1.77421	1.79008	1.34192	0.572868	1.18018	0.643409	0.45152	0.655636	1.38272
ENSG00000275008	0	0	0	0	0	0	0	0	0	0	0	0	0	0	0	0	0	0	0	0	0
ENSG00000275009	0	0	0	0.016405	0	0	0	0.0831712	0	0	0	0.06162	0	0	0.023075	0	0	0	0.0145695	0	0.118996
ENSG00000275011	0.0656468	3.47093	3.43976	1.28107	0.679853	1.82576	0	0.0387747	0.0516561	1.81497	0.0328908	0.778336	1.12976	0.0343017	1.12272	0.126915	3.30855	0.232076	0	0.0725408	1.37117
ENSG00000275012	0	0	0	0	0	0	0	0	0	0	0	0	0	0	0	0	0	0	0	0	0
ENSG00000275013	0	0	0	0	0	0.0791589	0	0.0586892	0.490253	0.411364	0	0	0	0.0907342	0.0609826	0.0904456	0.065502	0.466014	0	0.028132	0
ENSG00000275015	0	0	0	0	0	0	0	0.443007	0	0	0	0.343936	0.441589	0	0	0	0	0	0	0	0
ENSG00000275017	0.808303	0	0.584908	0.881588	0.721294	1.43321	0.453377	1.72757	0.0972845	1.2084	1.40522	0.289753	0.375523	1.06581	0.188745	0.224836	0.978415	0.22376	0	0	0.369786
ENSG00000275018	0	0	0	0	0	0	0	0	0	0	0	0	0	0	0	0	0	0	0	0	0
ENSG00000275019	0.378857	0.584191	0.266725	0	0.221533	0	0	0.466442	0.862908	0.030062	0.223814	0	0	0.282154	0.43953	0.358611	0.623769	1.22081	0.392238	0.266019	1.61808
ENSG00000275026	0.368813	0.103259	0.722571	1.49647	1.47327	0.0956949	0.763068	1.3642	0.858803	0.897652	0.393368	1.20704	1.08275	0.500617	2.00213	0.141076	0.734346	0.50211	0.445517	0.215855	2.51088
ENSG00000275031	2.29006	3.93939	1.03593	2.28249	1.01476	2.32407	2.61392	1.47389	0.905346	1.07152	2.87752	1.48276	0.632302	2.79473	2.66697	2.80473	4.45659	0.60035	0.638824	3.27893	3.73307
ENSG00000275034	0	0	0	0	0.152294	0	0	0	0.124323	0	0	0	0	0	0	0	0	0	0	0	0
ENSG00000275035	4.76387	4.90515	4.90527	5.30648	5.33567	5.16397	6.29828	6.59611	5.49539	4.65987	5.51029	4.98263	5.26172	5.72281	4.6391	4.67131	5.30779	5.16281	4.12857	4.25896	5.24315
ENSG00000275037	0	0	0	0	0	0	0	0	0	0	0	0	0	0	0	0	0	0	0	0	0
ENSG00000275045	2.52308	3.46705	2.19866	4.38666	3.69177	2.85791	3.235	2.93768	1.27397	4.2186	4.54426	3.77243	2.54295	3.41011	2.52875	1.9556	3.51604	2.73202	1.94272	1.59344	2.36838
ENSG00000275046	0	2.02009	1.51435	0	1.51045	0.940264	1.6816	2.60482	0	0	0	1.44593	0	1.01839	0	0.943327	2.06531	0	0	0	1.54365
ENSG00000275048	0	0	1.03439	0	0.517525	0	1.28526	0	0	0	0	0	0	0	0	0	1.42546	0	0	0	0
ENSG00000275049	1.45663	0.670206	0.942217	1.27461	0	0	0.277767	2.09686	0	0	0.358891	0.94504	0.296743	0.284895	0.719646	0.504589	0	0.242509	0	0	0.870259
ENSG00000275050	0.0459196	0.754994	0.249343	0.742049	0.0630376	0.260742	0.87732	0.866853	0.288369	0.589368	1.08902	0.371009	1.14672	0.556741	0.11847	0.0867077	1.31813	0.227166	0.05593	0.215152	0.351005
ENSG00000275051	0	0	0	0	0.0165576	0	0.0161326	0	0	0	0	0	0	0	0	0	0	0	0.0158601	0	0
ENSG00000275052	4.03667	5.34295	4.59366	5.30453	5.54561	4.84289	5.44551	5.08993	3.86556	5.19546	5.11098	5.48135	5.57157	5.69409	4.58192	4.03175	5.91753	4.78236	4.84511	3.33725	4.74189
ENSG00000275059	0	0	0	0	0	0	0	0	0	0	0	0	0	0	0	0	0	0	0	0	0
ENSG00000275060	0	0	0	0	0	0	0	0	0	0	0	0	0	0	0	0	0	0	0	0	0
ENSG00000275061	0	0	0	0	0	0	0	0	0	0	0	0	0	0	0	0	0	0	0	0	0
ENSG00000275062	0	0	0	0	0	0	0	0	0	0	0	0	0	0	0	0	0	0	0	0	0
ENSG00000275063	1.29691	0	0	0	0	0.447463	0	0	0	0	0	0.623059	1.41948	0	0	0.806883	0.467312	8.11548	0	0	0
ENSG00000275064	0	0	0	0	0.0481915	0	0.423973	0	0.0309844	0.149897	0	0.0468235	0	0.193234	0	0.120493	0	0.0720797	0.099205	0	0
ENSG00000275066	3.347	3.01217	3.43207	3.98019	4.06322	3.80155	4.42054	3.91982	2.70696	3.72918	3.41758	3.72699	4.02875	4.03446	2.89773	2.24066	3.95922	3.70071	1.77654	0.55479	3.37245
ENSG00000275074	3.42833	3.25112	3.15924	3.38222	3.90933	3.58519	3.6187	2.90151	4.07873	4.11584	2.6585	2.55733	3.68761	3.96551	3.16961	2.89495	4.176	4.0598	2.41773	2.69345	3.77699
ENSG00000275075	0	0	0	0	0	0	0	0	0	0	0	0	0	0	0	0	0	0	0	0	0
ENSG00000275078	0	0	0	0	0	0	0	0	0	0	0	0	0	0	0	0	0	0	0	0	0
ENSG00000275079	3.27888	2.4249	2.53744	3.66365	3.01658	3.57577	3.4222	2.97632	3.66609	2.80569	3.28983	3.66157	3.85397	4.52152	1.74025	2.43203	4.32056	4.00214	2.21006	0.986994	2.02177
ENSG00000275080	0	0	0	0	0	0	0	0	0	0	0	0	0	0	0	0	0.182549	0	0	0	0
ENSG00000275083	0	0	0	0	0	0	0	0	0	0	0	0	0	0	0	0	0	0	0	0	0
ENSG00000275094	0	0	0	0	0	0	0	0	0	0	0	0	0	0	0	0.102959	0	0	0	0	0
ENSG00000275095	0	0	0	0	0	0	0	0.231474	0	0	0.0289411	0.101912	0.134097	0.0928109	0.0973114	0.261792	0.0495067	1.0938	0.0502649	0	0
ENSG00000275099	4.37579	3.37671	3.38497	4.08311	3.58886	3.22616	4.59683	4.05573	3.70278	4.11201	2.97963	3.59988	4.36605	3.81952	3.77433	3.42639	4.22089	4.39722	3.76974	4.65518	4.31795
ENSG00000275102	0	0	0	0	0	0	0	0	0	0	0	0	0	0	0	0	0.0535076	0	0	0	0
ENSG00000275103	0	0	0	0	0	0	0	0	0	0	0	0	0	0	0	0	0	0	0	0	0
ENSG00000275111	1.43022	2.236	1.86154	2.25135	2.09957	1.19664	2.46167	1.85073	0.961621	1.95609	1.95881	1.95378	2.66686	2.28848	1.71394	1.17322	1.66776	1.6475	1.48382	1.08412	1.49526
ENSG00000275113	0	0	0	0	0	0	0	0	0	0	0	0	0	0	0	0	0	0	0	0	0
ENSG00000275115	0	0	0	0	0	0	0	0	0	0	0	0	0	0	0	0.598405	0	0	0	0	0
ENSG00000275116	0.0612218	0	0	0.0395638	0.144686	0	0.18139	0.0708798	0.0580546	0.252205	0.197916	0	0	0.0802674	0.11288	0.25165	0	0.215549	0	0.0776778	0
ENSG00000275118	1.15148	3.84392	3.48036	3.23485	4.10917	3.67866	1.62979	3.81925	4.08321	2.13338	3.22172	2.72238	4.15614	3.36449	2.22506	1.87049	2.83578	1.51087	3.02607	3.16175	2.4152
ENSG00000275121	0	0	0	0	0	0	0	0	0	0	0	0	0	0	0	0	0	0	0	0	0
ENSG00000275122	0	0	0	0	0.0626094	0	0	0.0347425	0.144469	0.0239309	0.114339	0.0180772	0	0	0.0909957	0.733541	0.170234	2.22436	0.0140296	0	0.188462
ENSG00000275125	3.84378	2.82805	3.37171	3.28147	4.20382	3.49161	3.61701	3.82668	4.06489	3.82338	4.17711	3.09175	4.99345	4.79886	3.56805	3.88265	3.79956	5.00107	3.12281	3.77192	3.76253
ENSG00000275126	0	0	0	0	0	0	0	0	0	0	0	0	0	0	0	0	0	0	0	0	0
ENSG00000275129	0	0	0	0	0	0	0	0	0	0	0	0	0	0	0	0	0	0	0	0	0
ENSG00000275130	0	0	3.76486	0	0	0	0	0	0	0	0	0	0	0	0	0	0	0	0	0	0
ENSG00000275131	2.3774	3.94876	3.12665	3.834	3.73561	2.36192	3.98834	3.36533	1.78186	3.72924	3.38046	3.41771	4.09776	3.97245	3.28799	2.40488	4.60264	2.58094	2.61438	0.735885	3.51155
ENSG00000275138	0	0	0	0	0	0	0	0	0	0	0	0	0	0	0	0.384932	0	0	0	0	0
ENSG00000275140	0	2.02695	1.1286	2.64435	1.66112	2.39046	0	0	1.07215	2.7215	1.91584	0	1.54308	0	1.89521	0	1.64951	2.00158	0	0.72526	2.04039
ENSG00000275144	0.0659431	0	0.261171	0.0687974	0	0.179459	0	0	0.0412654	0	0.13326	0	0	0	0.0985422	0.103861	0	0	0	0	0
ENSG00000275145	3.7031	3.6841	3.39554	4.37209	4.59846	3.35725	4.761	4.35248	3.91404	4.21803	4.06348	3.07053	4.55831	3.8722	2.72781	3.34329	4.04503	3.80071	3.01717	4.02129	3.63866
ENSG00000275151	0	0	0	0	0	0	0	0	0	0	0	0	0	0	0	0	0	0	0	0	0
ENSG00000275152	0.234303	0.0641103	0.333283	0.0543609	0.054033	0.0967652	0.393658	0	0.15125	0.173423	0	0	0	0.166611	0	0	0.114459	1.44539	0	0.0362389	0.110116
ENSG00000275153	0	0	0	0	0	0	0	0	0	0	1.9391	0	0	0	0	0	0	0	1.61261	0	0
ENSG00000275156	0	0	0.178883	0	0.0837444	0	0.0799153	0.219536	0	0	0.0730826	0.143595	0	0.165897	0	0	0.128208	0.119875	0	0	0.0296776
ENSG00000275157	0	0	0	0	0	0	0	0	0	0	0	0	0	0	1.60125	0	0	0	0	0	1.79798
ENSG00000275158	0	0	0	0	0	0	0	0	0	0	0	0	0	0	0	0	0	1.88801	0	0	0
ENSG00000275160	1.93958	1.66357	2.40879	3.8161	3.97129	1.87226	3.42974	3.96408	3.17083	1.98586	3.38161	1.41505	2.96775	3.13679	2.67217	0.973674	3.52995	1.46646	1.82181	2.78562	1.9931
ENSG00000275163	1.81138	2.90733	2.6223	3.3089	2.65738	3.1333	2.60236	4.26153	1.83715	4.50477	3.55462	3.2511	3.00071	5.02228	0.769268	1.6438	2.39971	3.4898	1.26631	1.04627	1.42656
ENSG00000275164	0.0039965	0	0	0	0	0	0	0	0.00484508	0	0	0	0	0	0	0	0.00397635	0	0	0	0
ENSG00000275170	0	0	0	0	0	0	0	0	0	0	0	0	0	0	0	0.0507343	0	0	0	0	0
ENSG00000275172	0	0	0	0	0	0	0	0	0	0	0	0	0	0	0	0	0	0	0	0	0
ENSG00000275176	3.70044	4.20268	3.56254	4.08722	3.70605	3.38547	3.8453	2.90601	3.33399	3.88086	3.2356	4.52428	4.11661	3.49614	3.69312	2.9048	4.61941	3.17137	2.59341	3.70431	3.93019
ENSG00000275183	1.79604	0.789082	1.55714	0	0.429769	1.23906	0.825752	0.479834	0	0.957161	1.51267	0.286059	1.39451	0.52327	0	0	0	3.04799	3.71985	3.18527	1.8167
ENSG00000275190	0.101381	0	0	0	0	0	0	0	0.276013	0	0.102332	0	0.0307344	0	0	0	0	0.0331953	0.155832	0	0
ENSG00000275193	0	0	0.143218	0.135383	0	0.12853	0	0.144578	0.191042	0.23637	0	0	0	0.25198	0	0.228224	0.142174	0	0	0	0.142679
ENSG00000275194	0	0	0	0	0	0	0	0	0	0	0	0	0	0	0	0	0	0	0	0	0
ENSG00000275196	0	0	0	0	0	0	0	0	0	0.0512106	0.0516241	0	0	0	0	0.0989531	0	0	0	0	0
ENSG00000275199	0.920947	0	1.97477	2.50743	2.88605	1.59106	3.22367	0.330017	0.357642	1.33214	2.0086	0.0757585	0.487085	0.266982	1.52397	0.188943	3.62185	0.0530209	1.21955	0.956512	1.53072
ENSG00000275201	0	0	0	0	0	0	0	0	0	0	0	0	0	0	0	0	0	0	0	0	0
ENSG00000275206	0	0	0	0	0	0	0	0	0	0	0	0	0	0	0	0	0	0	0	0	0
ENSG00000275211	3.1817	0	1.79027	1.29405	0.362971	1.31704	0.864063	2.13922	0	1.70291	0.372299	0.392894	2.49006	1.58859	2.32665	2.54782	2.02629	1.94831	0	2.60749	3.10924
ENSG00000275214	0	0.28754	0.236845	0.452468	0	0	1.12426	0.922141	0	0.633775	0	0	0.231925	0.181353	0	0	0	0	0	0.167269	0.708261
ENSG00000275221	0	0	1.90256	0	0	0	0	0.856002	0.436073	0	0	0	0	0	0	0	0	0	0.530735	0	1.37035
ENSG00000275225	0	0	0	0	0	0	0	0	0	0	0	0	0	0	0	0	0	0	0	0	0
ENSG00000275237	0	0	0	0	0	0	0	0	0	0	0	0	0	0	0	0	0	0	0	0	0
ENSG00000275245	0	0	0	0	0	0	0	0	0	0	0	0	0	0	0	0	0	0	0	0	0
ENSG00000275246	0.98834	0	0	0	0	0.318365	0	0	0	0	0	0	0	0.674966	0	0	0	2.50497	0	0.213727	0.816569
ENSG00000275247	0	0	0	0	0	0	0	0	0	0	0	0	0	0	0	0	0	0	0	0	0
ENSG00000275249	0	0	0	0	0	0	0	0	0	0	0	0	0	0	0	0	0	0	0	0	0
ENSG00000275250	0	0	0	0	0	0	0	0	0	0	0	0	0	0	0	0	0	0	0	0	0
ENSG00000275253	0	0	0	0	0	0	0	0	0	0	0	0	0	0	0	0	0	0	0	0	0
ENSG00000275255	0	0	0	0	0	0	0	0	0	0	0	0	0	0	0	0	0	0	0	0	0
ENSG00000275256	0	0	0	0	0	0	0	0	0	0	0	0	0	0	0	0	0	0	0	0	0
ENSG00000275262	0	0	0	0	0	0	0	0	0	0	0	0	0	0	0	0	0	0	0	0	0.0259232
ENSG00000275269	0	0.274523	0	0	0	0	0	0	0	0	0	0	0	0	0	0	0	0	0	0.20333	0.124368
ENSG00000275272	4.84909	5.50444	5.41744	5.96142	6.29757	5.45688	6.60361	6.32888	5.10445	5.68885	5.98251	5.43729	6.14559	6.15151	4.98099	4.95968	6.47854	5.55228	5.31893	4.35097	5.57489
ENSG00000275276	0	0	0	0	0	0	0	0	0	0	0	0	0	0	0	0	0	0	0	0	0
ENSG00000275280	0	0	0	0	0	0	0	0	0	0	0	0	0	0	0	0	0	0	0	0	0
ENSG00000275282	1.8636	0.381383	0.628795	1.52743	0.864694	0.530674	1.16152	1.34187	0.819623	1.14574	0.815552	0.488329	1.17716	0.89202	0.344554	0.915823	0.972801	0.455548	1.27242	0.283449	1.24001
ENSG00000275288	0	0	0	0	0	0	0	0	0	0	0	0	0	0	0	0	0	0	0	0	0
ENSG00000275290	0.383025	0	0	0	0	0	0	0	0.0213745	0.0442752	0.0229629	0.04716	0	0	0	1.00341	0	0.107633	0.204609	0	0
ENSG00000275295	0	0	0	0	0	0	0	0	0	0	0	0	0	0	0	0	0	0	0	0	0
ENSG00000275296	0	0	0	0	0	0	0	0	0	0	0	0	0	0	0	0.144763	0	0	0	0	0
ENSG00000275300	0	0	0	0	0	0	0	0	0	0	0	0	0	0	0	0	0	0	0	0	0
ENSG00000275302	1.45651	2.74759	1.72671	1.16135	0.6029	0.866691	4.62786	4.50619	2.70801	0.420248	1.99612	0.944264	1.51358	3.43711	4.26453	4.4549	5.0665	4.32071	1.17508	1.10979	0.399826
ENSG00000275306	0	0	0	0	0	0	0	0	0	0	0	0	0	0	0	0	0	0	0	0	0
ENSG00000275310	0	0	0	0	0	0	0	0	0	0	0	0	0	0	0	0	0	0	0	0	0
ENSG00000275312	0	0	0	0	0	0	0	0	0.403413	0	0	0	0	0.524218	0	0	0.579431	0	0	0	2.35506
ENSG00000275313	1.82476	0	0	0	0	0.225799	0.777588	1.31233	0.674436	0	0.255995	0.554788	0.197262	1.60198	2.10879	1.30537	1.94585	0.636122	0.58136	0.622376	0
ENSG00000275314	0	0	0	0	0	0	0	0	0	0	0	0	0	0	0	0	0	0	0	0	0.0991269
ENSG00000275315	0	0	0	0	0	0	0	0	0	0	0	0	0	0	0	0	0	0	0	0	0
ENSG00000275317	0	0	0	0	0	0.0442794	0.067914	0	0	0	0	0	0.0748753	0	0	0	0	0.0742492	0.0407915	0	0
ENSG00000275318	1.05187	1.17672	1.24271	1.59332	1.77732	1.66985	1.21426	2.20536	0.410254	1.6704	1.56482	1.91489	1.92878	1.53683	1.78502	0.682129	1.65502	1.01989	1.20289	0.288399	2.16583
ENSG00000275320	0	0	0	0	0	0	0	0	0	0	0	0	0	0	0	0	0	0	0	0	0
ENSG00000275321	0.0717791	0	0	0	0	0	0	0	0	0.0176654	0	0.0433207	0.0252882	0	0	0	0	0.0405881	0	0	0
ENSG00000275325	0.15752	2.52961	1.65922	0.0923103	0	0	2.2352	2.10237	0.243615	3.02768	0.685422	1.04062	2.69529	2.61545	1.46195	0.297669	3.11051	0.0909469	0.120895	0.159957	1.57377
ENSG00000275326	4.58646	1.88578	2.34089	2.10861	2.7927	2.38773	3.11167	3.61841	4.30574	2.7639	4.07158	3.99258	4.76625	3.71983	4.06024	4.6651	1.88754	3.81487	1.21424	4.9168	3.58249
ENSG00000275328	0.129855	0	0	0.0740889	0.450776	0.0700018	0.139357	0	0.052242	0.0647022	0	0	0.146736	0.0685841	0	0	0	0.0626426	0	0	0
ENSG00000275331	0.423196	0.573891	0.382186	0.0244502	0	1.00133	0.75161	1.73648	0.675129	1.29892	2.15322	0.167134	0.402807	1.19212	1.16776	1.3712	1.06508	1.55743	0.285828	0.191052	1.60361
ENSG00000275336	0.474936	0	0	0.932975	0.0614942	0.220823	0.0606714	0.0650442	0.251919	0	0	0.0946914	0.125286	0.2241	0	0.514486	0	0	0.0596654	0.0740601	0
ENSG00000275338	2.9132	2.47289	3.12967	2.49701	3.36793	2.838	3.76823	2.84358	2.94851	1.82547	2.57985	2.16599	0.930307	3.44069	2.39581	0.195776	0.979947	0.189794	1.89204	0.742707	3.40341
ENSG00000275339	0.317637	0.388925	0	0.678188	0.67538	0.347847	0.697378	0	0.268972	1.27212	1.4298	0.543176	0	0.917552	0.282022	1.56118	2.1601	0.831132	0	0	0.625375
ENSG00000275340	0.120623	0.0467704	0	0	0.0501715	0.0366834	0.0753711	0.0435279	0.191707	0.229679	0.126091	0.0398557	0.0437071	0.117956	0.0568665	0.0474895	0.0768573	0.0288746	0.0393686	0.025661	0.0959879
ENSG00000275342	1.99559	0.691534	1.09069	0.821734	3.63409	1.21088	1.36824	1.96452	2.57338	2.62999	2.64115	1.4788	1.09904	1.77537	1.46323	2.43451	1.19249	3.7821	1.66357	0.554366	2.00696
ENSG00000275346	0.270668	0	0.271537	0	0.256603	0.248954	0.802377	0	0.194743	0	0.498385	0	0	0.678457	0.259219	0	0.519788	0	0	0.301337	0
ENSG00000275347	0	0	0	0	0	0	0	0	0	0	0	0	0	0	0	0	0	0	0	0	0
ENSG00000275348	0	0	0	0	0	0	0.442966	0	0	0	0	0	0	0	0	0	0	0	0	0	0
ENSG00000275349	4.32426	4.11368	3.88702	2.57669	4.645	2.63085	2.85901	4.9322	4.30356	4.03728	4.15725	3.28354	3.40885	4.67363	3.08894	3.29804	3.65307	4.14043	4.55113	4.34737	0
ENSG00000275350	0	0	0	0	0	0	0	0	0	0	0	0	0	0	0	0	0	0	0	0	0
ENSG00000275351	0	0	0	0	0	0	0	0	0	0	0	0	0	0	0	0	0	0	0	0	0
ENSG00000275352	0	0	0	0	0	0	0	0	0	0	0	0	0	0	0	0	0	0	0	0	0
ENSG00000275353	0	0	0	0	0	0	0	0	0	0	0	0	0	0	0	0	0	0	0	0	0
ENSG00000275356	0	0	0	0	0	0	0	0	0.0574697	0	0	0	0	0	0	0	0	0	0	0	0
ENSG00000275361	0	0	0	0	0	0	0	0	0	0	0	0	0	0	0	0	0	3.2066	0	0	0
ENSG00000275363	0	0	0.106248	0	0	0	0	0	0	0	0	0	0.159816	0	0	0.102721	0	0	0	0.115788	0.0983791
ENSG00000275365	0	0	0	1.63318	0	1.4009	0	0	0.923809	0	0	0	0	0	0	0	2.70517	0	0	0	1.39621
ENSG00000275368	0.0661002	0	0	0	0	0	0	0	0	0	0	0	0	0	0	0	0	0	0	0.0373513	0
ENSG00000275374	0.300467	0.169288	0.149657	0.499467	0.398682	0.132982	0.298019	0.621307	0.0504153	0.530914	0.34666	0.0830023	0	0.424878	0.0997571	0	0.0772184	0.0604957	0.336714	0	0.249354
ENSG00000275379	0	0	0	0	0	0	0	0	0.127777	0	0	0	0	0	0	0	0	0.150406	0	0.108055	0.182865
ENSG00000275381	0.133677	0.589461	0.302181	0	0.287541	0.142376	0.413064	0.675316	0	0.592366	0.141753	0.11948	0.427148	0.519469	0	0.130997	0.300497	0	0	0	0.293248
ENSG00000275385	0	0	0.493446	3.38375	0	0.55209	0	2.8828	0.523994	0	0	0	0	0	0	0	0.180907	5.16694	0.130219	0	0
ENSG00000275386	0	0	0	0	0	0	0	0	0	0	0	0	0	0	0	0	0	0	0	0	0
ENSG00000275387	0	0	0	0	0	0	0	0	0	0	0	0	0	0	0	0	0	0	0	0	0
ENSG00000275395	2.73264	0.332059	1.0794	0.204002	0.291404	0.655102	0.164641	0.409303	3.76226	0.6907	0.193942	0.739311	1.41083	0.601676	1.84204	1.30921	0.215876	1.39762	0.951577	0.715275	2.58492
ENSG00000275397	3.1304	3.23677	2.57569	4.03548	4.50696	3.44541	3.05247	3.32881	3.29765	4.09466	4.29365	3.26105	3.18977	2.11462	3.76898	1.8243	3.81818	3.42388	2.35509	4.00506	3.45481
ENSG00000275400	2.95086	2.9352	2.04207	3.39274	3.98124	2.84991	2.9889	1.58457	4.00918	0	0	2.52786	2.9536	3.31602	2.70628	2.78986	2.6819	3.23337	0	3.62233	3.27622
ENSG00000275406	0	0	0	0	0	0	0	0	0	0	0	0	0	0	0	0	0	0	0	0	0
ENSG00000275410	2.81383	0.362225	1.34116	0.061349	0.56651	0.0147281	2.06991	0.0634394	1.38511	2.97768	2.25671	0	2.89408	0.290065	2.97588	0.177692	2.6493	3.65217	0	0.0703261	2.23827
ENSG00000275416	0	0	0	0	0	0	0	0	0	0	0	0	0	0	0	0	0	0	0	0	0
ENSG00000275419	0	0	0	0	0	0	0	0	0	0	0	0	0	0	0	0	0	0	0	0	0
ENSG00000275422	0	0	0	0	0	0	0	0	0	0	0	0	0	0	0	0	0	0	0	0	0
ENSG00000275423	0	0	0	0	0	0	0	0	0	0	0	0	0	0	0	0	0	0	0	0	0
ENSG00000275428	1.09245	0.0631343	1.35711	0.0233803	0.0108328	0.855267	0.0238259	0.217	0.350086	2.18432	0.162429	0.964715	0	0.57666	0.0930138	0.44198	0.0302329	1.97111	1.36363	0	0.849119
ENSG00000275430	1.68725	0.212857	0	0.195174	0	0.0932478	1.2459	0.271226	0	1.63765	2.36881	0	2.91329	0	3.02686	1.45995	0.180755	0.769276	1.81544	0.375861	0.158479
ENSG00000275432	0	0	0	0	0	0.587638	0	0	0	0	0	0	0	0	0	0	0	0	0	0	0
ENSG00000275433	0	0	0	0	0	0	0.0270691	0	0	0	0	0	0	0	0	0	0	0	0	0	0
ENSG00000275434	0.0481706	0	0	0	0	0.146894	0	0	0	0	0	0	0	0	0	0	0	0	0	0	0
ENSG00000275436	0	0	0	0	0	0	0	0	0	0	0	0	0	0	0	0	0	0	0	0	0
ENSG00000275442	0	0	0	0	0	0	0	0	0	0	0	0	0	0	0	0	0	0	0	0	0
ENSG00000275444	0	0	0	0	0	0	0	0	0	0	0	0	0	0	0	0	0	0	0	0	0.237665
ENSG00000275448	0	0	0	0	0	0	0	0	0	0	0	0	0	0	0	0	0	0	0	0	0
ENSG00000275452	0	0	0	0	0	0	0	0	0.055515	0	0	0	0	0	0	0	0	0	0	0	0
ENSG00000275456	0	0	0	0	0	0	0	0	0	0	0	0	0	0	0	0	0	0	0	0	0
ENSG00000275461	0	0	0	0	0	0	0	0	0	0	0	0	0	0	0	0	0	0	0	0	0
ENSG00000275462	0	0	0	0	0	0	0	0	0	0	0	0	0	0	0	0	0	0	0	0	0
ENSG00000275463	0.724821	0.100413	0.350606	0.597278	0	0	0.903273	0	0.0387115	0	0	0.350477	0	0.615157	0.166215	2.93831	0	3.32568	0.263126	0.109189	0
ENSG00000275464	2.65488	3.10667	2.57302	2.45276	3.45844	0.721967	3.51478	3.64844	0.195009	2.91765	1.06763	1.33672	2.68892	3.23704	2.4621	3.19048	2.962	1.74525	3.8754	2.21512	3.44882
ENSG00000275468	0.430434	0.203839	0.183775	0.273907	0.280803	0.116677	0.122295	0.183499	0.121785	0.107096	0.0544595	0.0476333	0.0647601	0.0564614	0.170934	0.492935	0.185379	0.230358	0.647472	0.179501	0.392426
ENSG00000275475	0.185137	0	0	0	0	0	0	0	0.15544	0	0	0	0.234924	0.539949	0	0	0	0.497958	0	0	0
ENSG00000275480	0	0	0	0	0	0	0	0	0	0	0	0	0	0	0	0	0	0	0	0	0
ENSG00000275482	1.94935	1.11274	0.867434	0.979774	1.90592	0.448691	1.12202	1.29107	1.0582	1.45504	1.27851	0.349666	1.67898	0.53261	1.88995	1.54782	0.110522	3.9258	2.65153	0.269538	0.994788
ENSG00000275486	0	0	0	0	0	0	0	0	0	0	0	0	0	0	0	0	0	0	0	0	0
ENSG00000275488	0	0.0712492	0	0.0610905	0	0.0584786	0	0	0	0.163488	0.0567403	0	0	0	0	0	0.062358	0.0542289	0	0	0.0630639
ENSG00000275493	2.94588	2.28127	2.58559	2.37429	3.64672	2.60614	3.65274	3.49448	3.01845	2.9474	3.06883	1.87119	3.59637	2.37786	2.73037	2.64066	3.44843	1.7233	1.52546	1.32784	2.61289
ENSG00000275495	0	0	2.95542	1.0346	0.462438	0	0.463339	0.608612	0	0	0	0.742887	0.804735	2.57444	0	0.186209	0.667549	0.605608	3.09108	0.800319	1.03553
ENSG00000275497	0	0	0	0	0	0	0	0	0	0	0	0	0	0	0	0	0	0	0	0	0
ENSG00000275498	4.65369	5.64542	5.23643	5.25341	4.72489	6.3045	5.68311	5.26568	2.04846	6.4549	6.12159	0.914013	7.17337	5.48541	4.90421	4.40012	6.37365	4.23871	4.92185	3.99892	3.58812
ENSG00000275499	0.0361657	0	0	0	0	0	0	0	0	0	0	0	0	0.0383758	0	0.0359969	0	0	0	0	0
ENSG00000275500	0	0	0	0	0	0	0	0	0	0	0	0	0	0	0	0	0	0	0	0	0
ENSG00000275503	0	0	0	0	0	0	0	0	0	0	0	0	0	0	0	0	0	0	0	0	0
ENSG00000275506	0.174651	0.218077	0.206263	0.195679	0	0	0	0	0	0	0.488566	0.299058	0.207406	0.649984	0.286795	0.336297	0.683232	0.178089	0	0	0.536488
ENSG00000275508	0	0	0	0	0	0	0	0	0	0.0352298	0	0	0	0	0	0	0	0	0	0	0
ENSG00000275511	0	0	0	0	0	0	0	0	0	0	0	0	0	0	0	0	0	0	0	0	0
ENSG00000275515	0.650868	0	0	0	0.710894	0	0	0	0.988435	0.73306	0	0.648219	1.69239	0	0	0	0.794981	0	0	0	0.75817
ENSG00000275517	0	0	0	0	0	0	0	0	0	0	0.0598412	0	0	0	0	0	0	0	0	0	0.0442626
ENSG00000275520	0	1.14532	0.284354	1.17337	0.690728	0	0.839333	0.633571	0	0.921947	0	1.45206	1.6746	0	1.22789	0.864768	0	1.25466	0	0.586865	1.14307
ENSG00000275522	0	0	0	0	0	0	0	0	0	0	0	0	0	0	0	0	0	0	0	0	0
ENSG00000275525	0.316383	0	0.0461823	0.0982781	0	0	0.145565	0	0.313483	0.0484762	0	0	0	0	0	0.49425	0.198094	0.777338	0	0	0
ENSG00000275528	2.10963	0.647383	0.555306	0	1.16484	3.80388	0.14395	2.0539	3.46195	0.281392	0	0	0.780188	2.93837	0.576253	2.35009	4.54895	5.65783	0	0.771826	0.237719
ENSG00000275539	0	0	0	0	0	0	0	0	0	0	0	0	0	0.147101	0	0.14072	0	0	0	0	0.228072
ENSG00000275540	0.0288167	0.113482	0.0692443	0.292821	0.623934	0.030264	0.428867	0.0664199	0.0658067	0.108462	0.0828157	0.327346	0.323296	0.698038	0.36052	0.0278052	0	0.104427	0	0.0837675	0.496476
ENSG00000275543	1.68384	1.75574	1.98355	1.06864	1.70023	2.40022	2.23925	1.40282	0.236906	1.86786	0.900525	0.480652	1.32815	0.173429	0.90081	0.258063	2.22606	0.103523	1.98127	0	0.915475
ENSG00000275544	1.40083	2.39358	3.33678	3.75752	3.15833	5.46386	2.20778	2.18729	1.65175	3.40184	3.50885	0.800737	3.30406	4.24333	1.70489	1.07311	3.54468	1.21545	2.10465	0.677786	1.45671
ENSG00000275545	0	0	0	0	0	0	0	0	0	0	0	0	0	0	0	0	0	0	0	0	0
ENSG00000275546	0	0	0	0	0	0	0	0	0	0	0	0	0	0	0	0	0	0	0	0	0
ENSG00000275547	0.170264	0.554274	0	0	0	0	0	0	0	0	0	0.289903	0	0.187334	0	0	0	0	0	0	0
ENSG00000275550	0.899174	0	0	0	1.57353	0	0	0	0	0	0	0	0	0	0	0	1.10211	0	0	0	0
ENSG00000275553	0	0	0	0	0	0	0	0	0	0	0	0.0344594	0	0	0	0	0	0	0	0	0
ENSG00000275555	1.72917	0.36511	0.803755	1.49217	0.907811	1.11882	1.74189	2.23737	2.81907	2.48178	1.92915	2.2749	1.35777	1.27682	1.0693	2.02515	2.4937	2.82775	1.43521	1.35075	1.64008
ENSG00000275562	0.0780605	0	0	0	0	0	0	0	0	0	0	0	0	0	0	0	0	0.0769093	0	0	0
ENSG00000275564	0.245864	0	0	0	0	0	0	0	0.130969	0	0	0	0	0	0	0	0.245448	0	0	0	0
ENSG00000275565	4.2304	4.62351	2.80253	1.54834	3.44451	1.40917	3.46246	2.24658	2.69689	4.1386	6.227	2.87601	4.26782	1.99123	5.10915	3.89369	1.0062	4.69694	4.7327	0.693916	4.83594
ENSG00000275566	0	0	0	0	0	0	0	0	0.0371657	0	0	0	0	0	0	0	0	0	0	0	0
ENSG00000275568	0.678973	0	0	0.225965	1.17765	0	0.113872	0	0.219778	0.915399	0	0.323714	0	0.159286	0.171755	0	0.153718	0.373581	0	0.120369	0
ENSG00000275571	0.762717	0.175591	0.614546	0.194976	0.926773	0.173785	0.353537	0.413574	0.1855	0.473547	1.0351	0.237427	0.757644	0.509243	0.395872	0.394073	0.752891	0.557123	0.508852	0.305333	0.609767
ENSG00000275572	0	0.108601	0	0.0913275	0	0.0862511	0	0	0	0.370713	0.162241	0.116897	0.245984	0.0865053	0	0.0862906	0	0.0765057	0	0	0
ENSG00000275575	3.22016	2.15426	1.19831	3.00792	3.24656	4.38494	2.30418	2.37441	4.41523	3.18646	4.85991	2.65284	1.98852	4.21701	3.06799	3.64843	0.431194	2.72854	6.87767	1.03089	4.61051
ENSG00000275578	0	0	0	0	0	0	0	0	0.243963	0	0.295784	0	0	0	0	0	0	0	0	0	0
ENSG00000275581	1.14695	0.954803	0	0	0.795411	0	2.76696	0.687921	0	0	0.892908	0	2.15664	0.880885	0.358238	0.7238	2.46531	0	0.389706	0.523844	1.36027
ENSG00000275583	0	0	0	0	0	0	0	0	0	0	0	0	0	0	0	0	0	0	0	0	0
ENSG00000275584	0	0	0	0	0	0	0.143834	0	0	0	0	0	0	0	0.276187	0	0	0	0	0	0
ENSG00000275585	0.330885	0.988429	0.746387	0	1.34937	0	0.964589	1.11789	0.448187	1.08934	0	0	0	0	1.02225	0.653482	0.99129	0.786182	0	0.11525	0.711621
ENSG00000275591	0.0229103	0.0510031	0.0560549	0.0682127	0.71659	0.308052	0.024575	0.0708688	0.0241963	0.0375804	0.455843	1.0516	0.0428964	0.0475426	0.775943	0.0799576	0.0350918	0.0285536	0.0153448	0	0.496899
ENSG00000275592	0	0.0623566	0	0	0	0	0	0	0	0	0	0	0	0	0	0	0	0	0	0	0
ENSG00000275594	0	0.068298	0.114797	0	0	0	0.0739422	0.258852	0.0499681	0.20444	0.129593	0.0920125	0	0.188027	0.0876611	0.42894	0.339214	0.227836	1.0501	0	0.77593
ENSG00000275596	0	0	0	0	0	0	0	0	0	0	0	0	0	0	0	0	0	0	0	0	0
ENSG00000275597	0.142845	0.208086	0.119822	0	0	0	0	0	0.0676745	0.410513	0.0839581	0	0	0	0.118543	0	0	0	0	0	0.436893
ENSG00000275598	0	0	0	0	0	0	0	0	0	0	0	0	0	0	0	0	0	0	0	0	0.0350453
ENSG00000275599	0	0	0	0	0	0	0	0	0	0	0	0	0	0	0	0	0.49135	0	0	0	0
ENSG00000275600	2.21932	3.03768	2.94671	3.40548	3.07598	2.42876	2.49552	2.48305	1.89908	1.76292	2.45701	1.98516	2.27073	2.11257	1.56322	1.27896	2.3836	1.97586	1.41894	2.53531	2.17393
ENSG00000275607	0.229318	0	0	0	0	0	0	0	0	0	0.245595	0	0	0	0	0	0.270969	0	0	0.132	0
ENSG00000275608	0	0	0	0	0	0	0	0	0	0	0	0	0	0	0	0	0.652101	0	0	0	0
ENSG00000275609	0.503942	0.604236	0	1.32569	0.555603	0.545415	1.01454	1.02465	0	0	0	0	0	0	0	0	1.04387	0	0	0.324369	0
ENSG00000275610	0	0	0	0	0	0	0	0	0	0	0	0	0	0	0	0	0	0	0	0	0
ENSG00000275617	0	0	0	0	0	0	0	0	0	0	0	0	0	0	0	0	0	0	0	0	0
ENSG00000275618	2.94178	4.14416	3.89462	3.87347	4.77641	3.6749	4.03645	3.55259	3.55109	4.88435	4.16854	3.38833	4.24388	4.18952	3.63351	3.20612	4.93845	4.1024	4.47531	2.37835	4.05802
ENSG00000275619	1.82822	2.50201	1.53281	3.2089	2.83365	0	2.21796	3.31548	1.51336	2.86862	2.43472	2.432	2.56119	2.15998	1.88155	1.3429	2.69551	2.54131	0	2.2777	1.49732
ENSG00000275621	0.118277	0.243334	0	0.215782	2.2277	0.324091	2.37614	0	0	0.270759	0.184652	0.31701	0	0.342304	1.3299	2.14814	2.01166	0.210821	0	2.56292	0.436457
ENSG00000275623	0	0	0	0	0	0	0	0	0	0	0	0	0	0	0	0	0.147575	0	0	0	0
ENSG00000275624	0.0823156	0.829418	0	0	0	0	0	0.0955248	0	0	0	0	0	0	0	0	1.00749	0.18177	0	0.0592888	0
ENSG00000275626	0	0	0	0	0	0	0	0	0	0	0	0	0	0	0	0	0	0	0	0	0
ENSG00000275628	0	0.0792791	0	0.022122	0	0	0.0630777	0	0.0154448	0	0	0.0169584	0.0664874	0	0	0	0.0457351	0	0.01946	0	0
ENSG00000275629	0	0	0	0	0	0	0	0	0	0	0	0	0	0	0	0	0	0	0	0	0
ENSG00000275633	0.235886	0.0479766	0.0805035	0.352989	0	0.145242	0.0765016	0.0623856	0.269258	0	0	0	0	0.055365	0.110113	0.0864115	0.0619503	0	0.182536	0	0
ENSG00000275641	0	0.0574891	0	0	0	0	0	0.0512719	0	0.0467118	0	0.0780209	0	0.0484706	0	0.0471796	0	0	0	0	0
ENSG00000275643	0	0	0	0	0	0	0	0	0	0	0	0	0	0	0	0	0	0	0	0	0
ENSG00000275644	0	0	0	0	0	0	0	0	0	0.164417	0.117039	0	0	0	0.0941036	0.463855	0.192049	0.171405	0	0	0.283437
ENSG00000275647	0	0	0	0	0	0	0	0	0	0	0	0	0	0	0	0.198666	0	0	0	0	0
ENSG00000275650	0.204167	0.70741	2.45579	0.0710913	0	0.257296	0.487994	0.944963	0.305472	3.52093	0.212447	0.160661	0	0.0108428	0.283207	0.698528	0.665721	0.509582	0.303815	0.0773811	0.21963
ENSG00000275654	0	0	0	0	0	0	0	0	0	0	0	0	0	0	0	0	0	0	0	0	0
ENSG00000275658	0	0	0	0	0	0	0	0	0	0	0	0	0	0	0	0	0	0	0	0	0
ENSG00000275659	0	0	0	0	0	0	0	0.0309858	0	0	0	0	0	0	0	0	0	0	0	0	0
ENSG00000275663	0	0	0	0	0	0	0	0	0	0	0	0	0	0	0	0	0	0	0	0	0
ENSG00000275674	0.955598	1.25035	0.914209	0.555204	0.534407	1.48003	1.51486	1.38473	0.669815	1.33708	0.8101	0.550586	1.11169	0.767681	0.662027	0.284191	1.47723	0.511823	0.737781	0	0.549873
ENSG00000275675	0	0.443283	0	0	1.18583	0.393416	0.741696	0.434005	0	0.684382	0.378721	0	1.03223	0.967305	0	0.361945	0.441844	0.367379	0	0	1.00967
ENSG00000275681	0	0	0	0	0	0	0	0	0	0	0	0	0	0	0	0	0	0	0	0	0
ENSG00000275688	3.15987	1.12194	2.20127	0	2.19303	4.64724	0.620123	3.62744	5.4339	0.469609	0	0	2.48696	4.0438	1.32757	3.31511	4.66495	6.7461	0	2.63003	1.4809
ENSG00000275691	0	0	0	0	0	0	0	0	0.602087	1.93555	0	0	0	0	0.320505	0	0	2.00367	0	0	0
ENSG00000275695	1.33781	0.430057	1.36682	0.762544	1.14206	0.864244	2.4724	2.08309	0	0.571065	1.51753	1.23926	1.55653	1.78945	0	0.62723	2.16365	0	0.800185	0.123593	1.02281
ENSG00000275699	0	0	0	0	0	0	0	0	0	0.133379	0	0	0	0	0	0	0.541443	0	0	0	0
ENSG00000275700	3.8778	4.09512	4.25393	4.19058	4.21497	4.06123	4.83442	4.22489	4.44856	4.98256	3.79551	3.5047	4.28349	3.92067	4.37997	3.46078	5.30669	4.88635	4.41798	3.55447	4.63559
ENSG00000275713	0.191386	0.0244587	0.0455436	0.0207034	0	0.0389137	0	0.0218805	1.12821	0	0.01905	0.0158429	0	0	0	0.0887698	0.0210447	0.495924	0	0.31806	0.0418289
ENSG00000275714	0.14887	1.194	0.818976	1.23252	0.569983	1.50412	0.437981	0.176404	0.518	1.12013	0	1.18704	0.997844	1.53933	0.752879	0.141803	1.3758	0.498773	0	0.289142	0.174606
ENSG00000275716	0	0	0	0	0	0	0	0	0	0	0	0	0	0	0	0	0	0	0	0	0
ENSG00000275717	0	0	0	0.0270365	0	0	0	0	0	0	0.0546582	0	0	0	0	0	0	0	0	0	0.0853907
ENSG00000275718	3.98048	0	0.70728	0	0	7.17114	0	2.42507	5.42415	0	0	0	0	3.14946	0	4.34926	6.50275	5.71738	0	3.20331	0.319936
ENSG00000275722	0	0	0	0	0	0	0	0	0	0	0	0.0676263	0	0	0	0	0	0	0	0	0
ENSG00000275723	2.4939	3.97076	3.00001	3.82755	4.5167	2.85609	3.18053	2.8764	2.58253	3.84455	3.28404	2.74684	3.75912	4.6421	2.70351	2.17712	4.27656	3.3486	2.71795	1.91617	3.39979
ENSG00000275725	0	0	0	0	0	0	0	0	0	0	0	0	0	0	0	0	0	0	0	0	0
ENSG00000275730	0.675928	0	0.0888621	0.128392	0	0.0553762	0.280906	0.328175	2.90715	0.52689	0	0	0.850919	0.101023	1.17763	3.9078	1.25379	4.35258	0.259698	0.0970579	2.7789
ENSG00000275731	0	0	0	0	0	0	0	0	0	0	0	0	0	0	0	0	0	0	0	0	0
ENSG00000275732	0	0	0	0	0	0	0	0	0	0	0	0	0	0	0	0.33944	0	0	0	0	0
ENSG00000275733	0	0	0	0	0	0	0	0	0	0	0	0	0	0	0	0	0	0	0	0	0
ENSG00000275736	1.20337	0	0.625299	0	0	0.186485	0.215101	0.525138	1.10669	0	0.72469	0	0	0.332991	0.706141	2.95796	0	2.1683	0.688213	0.208456	1.38414
ENSG00000275740	0.155004	0.501586	0.11109	0.651745	0.686354	0.180915	0.86012	0.811415	0.0446627	0.622374	0.553538	0.231844	0.406947	0.795567	0.267932	0.152389	0.693736	0.386264	0.611533	0.00856864	0.364522
ENSG00000275746	3.04989	0	4.19152	0	3.42706	2.84153	5.11037	2.99897	1.89453	3.45757	4.39774	3.18751	0	2.6576	4.2214	2.34222	4.88629	3.70929	3.20358	0.522185	3.4715
ENSG00000275747	1.74407	0.250263	0.423652	0	0.216447	1.26832	0.221049	0.23495	0.785592	0	2.60143	0	1.44533	2.16031	0.164389	0	0.439194	1.21376	0.373365	0.262084	0
ENSG00000275748	1.19795	0.698378	2.13865	1.39525	2.43189	0.944888	3.15137	0.789455	0.709952	1.43213	0.223787	0.86842	0.482594	1.12989	2.09823	2.36411	2.91478	1.64072	2.04755	2.3401	1.92252
ENSG00000275750	0	0	0	0	0	0	0	0	0	0	0	0	0	0	0	0	0	0	0	0	0
ENSG00000275751	0	0	0	0	0	0	0	0	0	0	0	0	0	0	0	0	0	0	0	0	0
ENSG00000275754	0	0	0	0	0	0	0	0	0	0	0	0	0	0	0	0	0	0	0	0	0
ENSG00000275756	0	0	0	0	0.0682003	0.0447872	0	0	0	0	0	0	0.0477115	0	0	0	0	0.039488	0	0	0
ENSG00000275758	0	0	0	0	0	0	0	0	0	0	0	0	0	0	0	0	0	0	0	0	0
ENSG00000275760	0	0	0	0	0	0	0	0	0	1.4391	0	0	0	0	0	0	0	0	0	0	0
ENSG00000275767	0	0	0	0	0	0	0	0	0	0	0	0	0	0	0	0	0	0	0	0	0
ENSG00000275768	0	0	0	0	0	0	0	0	0	0	0	0	0	0	0	0	0	0	0	0	0
ENSG00000275771	0	0	0	0	0	0.0512746	0	0	0	0	0	0	0	0	0	0	0	0	0	0	0
ENSG00000275772	0	0	0	0	0	0	0	0	0.163628	0	0.0852955	0	0	0	0.0348341	0	0	0.602104	0	0	0
ENSG00000275774	0.0364386	0	0	0	0	0.0386778	0	0	0	0	0	0	0	0	0	0	0	0	0	0	0
ENSG00000275777	0	0	0	0	0.784052	0	0	0	0	0	0	0	0	0	0.26107	0	0	0	0	0	1.29545
ENSG00000275778	0	0	0	0	0	0	0	0	0	0	1.61733	1.55238	0	0	0	0	0	0	0	0	0
ENSG00000275779	3.55426	2.28268	3.44171	3.43636	4.01317	3.95936	3.83211	3.75316	4.40215	3.08551	4.72961	3.88567	4.6697	4.13254	4.03774	4.37212	4.47	4.85101	2.86999	3.44827	4.45865
ENSG00000275780	0	0	0	0	0	0	0	0	0	0	0	0	0	0	0	0	0	0	0	0	0
ENSG00000275785	0	0	0	0	0	0	0	0	0.593576	0	0	0	0	0	0	0	0	0	0	0	0
ENSG00000275786	0	0	0	0	0	0	0	0	0	0	0	0	0	0	0	0	0	0	0	0	0
ENSG00000275787	0	0	0	0	0	0	0	0	0	0	0	0	0	0	0	0	0	0	0	0	0
ENSG00000275791	0	0	0	0	0	0	0	0	0.392604	0	0	0	0	0	0	0	0	3.22885	0	0	0
ENSG00000275793	0.543907	0.0716556	0.852645	0.397023	0.447826	0.499866	0.367866	0.755039	0.431083	0.416196	0.849363	0.578827	0.978048	0.40994	1.93948	0.416664	0.191143	0.992454	0.509323	0.152143	1.07806
ENSG00000275795	0	0	0	0	0	0	0	0	0	0	0	0	0	0	0	0	0	0	0	0	0
ENSG00000275796	0	0	0	0	0	0	0	0	0	0	0	0	0	0	0	0	0	0	0	0	0
ENSG00000275798	0	0	0	0	0	0	0	0	0	0	0	0	0	0	0	0	0	0	0	0	0
ENSG00000275800	0.0400395	0	0	0	0	0	0	0	0	0	0	0	0	0	0	0	0	0	0	0	0
ENSG00000275801	0	0	0	0	0	0	0	0.118191	0.157006	0	0	0	0	0	0	0.351298	0	0.87723	0.097387	0	0
ENSG00000275811	0.0971375	0.0650732	0	0	0.0549138	0.0522976	0	0	0	0	0	0	0.0572548	0	0.0402135	0	0	0	0	0	0.219362
ENSG00000275819	0	0	0	0	0	0	0	0	0	0	0	0	0	0.144723	0	0	0	0	0	0	0.344168
ENSG00000275821	0	0.0821644	0	0	0.0723501	0.0642938	0.190449	0.204767	0	0.063699	0.17961	0.11048	0	0.0677626	0	0.0587861	0.077418	0.33944	0	0.0492056	0
ENSG00000275824	1.64999	0	0.0869345	0.0793501	0.0883859	0.312519	0.485339	1.28281	0.313619	0.0983805	0.356837	0.377841	0.442907	0.845971	1.11195	1.14033	1.76109	1.77613	0.129644	0.0570606	0.126299
ENSG00000275826	0	0	0	0	0	0	0	0	0	0.0217853	0	0	0	0.0464701	0	0	0	0	0	0	0
ENSG00000275827	0	0	0	0	0	0	0	0	0	0	0	0	0	0	0	0	0	0	0	0	0
ENSG00000275828	0	0	0	0	0	0	0	0	0	0	0	0	0	0	0	0	0	0	0	0	0
ENSG00000275832	2.33109	0.642346	1.38048	1.64419	0.307053	1.7616	2.0826	1.91885	2.23637	2.58244	3.45411	2.09651	1.79307	2.2224	1.87315	2.94937	0.671369	2.64637	0.138652	0.749071	2.46917
ENSG00000275833	1.26369	1.65167	2.06974	2.08516	1.77868	1.62244	2.05928	2.10352	0.829718	1.808	1.40023	1.2851	1.36197	2.09328	0.629427	1.72188	2.70065	1.47403	0	0.510152	2.14888
ENSG00000275834	0	0	0	0	0	2.51767	0	0	0	0	0	0	2.56187	0	0	0	0	0	0	0	0
ENSG00000275835	3.87102	3.47044	3.53597	3.29718	4.64022	3.26561	4.0423	3.72744	2.32738	3.44643	2.72512	2.87723	4.11486	3.99129	3.24667	3.0032	3.65355	2.92091	2.98109	2.19003	3.49123
ENSG00000275837	4.94465	5.4045	5.21486	5.35389	4.78323	5.47184	6.37649	6.6308	5.58044	5.88073	5.94446	4.72702	6.23799	6.50914	5.23419	4.56682	6.31355	6.16947	4.83993	4.14788	5.81254
ENSG00000275838	0	0	0	0	0	0	0	0	0	0	0	0	0	0	0	0	0	0	0	0	0
ENSG00000275841	0.0323449	0.0436413	0.0627296	0.0852343	0.0364203	0.0546276	0	0.145501	0.0252627	0.0738641	0.213199	0.042874	0	0.0652717	0	0.848822	0.0634574	2.11352	0	0	0.176233
ENSG00000275848	0	0	0	0	0	0	0	0	0	0	0	0	0	0	0	0	0	0	0	0	0
ENSG00000275851	6.05782	4.88486	5.51953	6.29027	6.48971	5.53799	6.9076	7.21831	4.95142	6.38536	6.57953	6.96226	6.6102	5.51454	5.9291	5.99872	7.29045	5.78077	6.96259	4.39525	6.01428
ENSG00000275855	0	0	0	0	0	0	0	0	0	0	0	0	0	0	0	0	0	0	0	0	0
ENSG00000275860	0	0	0	0	0	0	0	0	0	0	0	0	0	0	0	0	0	0	0	0	0
ENSG00000275861	0.901538	0	0.0861207	0.200327	0	0.702537	1.527	0	0.218671	0	0.158885	0.202359	1.2679	0	0	0.0797979	0.577213	0	0	0	0.581959
ENSG00000275862	0	0	0	0	0	0	0	0	0	0	0	0	0	0	0	0	0	0	0	0	0
ENSG00000275865	0.313713	0.0887047	0.0798948	0.287734	0.146636	0.0705144	0.336112	0.290063	0.089711	0.250725	0.0675424	0.116166	0.150258	0.378988	0.154194	0.354687	0.0786016	0.298518	0	0.177062	0
ENSG00000275866	0	0	0	0	0	0	0	0	0	0	0	0	0	0	0	0.150396	0	0	0	0	0
ENSG00000275867	0.290792	0.316675	0.0874235	0.42824	3.78416	0.162005	4.91768	3.69496	0.347149	0.372608	0.166925	0.160732	0.324206	0.354528	3.31593	2.59383	3.91667	0.463627	3.39898	2.35425	0.602115
ENSG00000275869	0.215369	0.147213	0	0	1.25028	0	0.190596	0	0	0	0	0	0.494129	0	0.0966977	0.0267774	0	0	0.0321333	0	0
ENSG00000275873	4.42653	3.92155	3.74724	3.54437	5.34223	3.85807	5.4457	4.15275	4.01024	5.64214	6.17494	4.6797	5.6217	4.2845	5.47904	1.71161	6.17508	3.43291	2.2271	4.01327	5.1603
ENSG00000275875	0.762042	0.312307	0	0.398647	0	0	0.264378	0	0.547538	0	0.261926	0.47291	0	0.24336	0	0.484649	0	0.466058	0	0.510342	0
ENSG00000275882	2.31973	2.20016	1.71728	2.03023	2.13301	1.9613	0	2.49655	0	2.63027	2.72933	2.23988	2.35406	2.68545	1.87818	2.35155	3.24114	2.24208	0	0	2.72077
ENSG00000275885	0	0	0	0	0	0	0	0.406011	0	0	0	0	0	0	0	0	0	0	0	0	0
ENSG00000275887	0	0	0	0	0	0	0	0	0	0	0	0	0	0	0	0	0	0	0	0	0
ENSG00000275895	5.663	6.03871	6.13477	6.50902	6.30077	7.10156	6.78835	6.12225	5.79585	5.85063	6.0122	6.42158	6.7164	6.07786	6.13646	5.73906	6.40871	6.91949	5.2789	5.92913	6.31863
ENSG00000275896	0.109865	0.816628	7.72307	0.413647	0.516275	0.115016	3.60905	0	1.83632	3.24292	0	0.179092	0.639964	0.097391	4.94799	0.228904	0	3.76481	8.20992	0	6.60506
ENSG00000275903	6.42267	4.00915	4.41955	3.84334	3.05547	5.77555	4.79534	5.1817	5.88314	4.17282	3.8346	2.72492	4.84406	2.92537	4.61614	5.8121	2.1044	5.14732	3.6681	7.26571	4.68605
ENSG00000275905	0	0	0	0	0	0	0	0	0	0	0	0	0	0	0	0	0	0	0	0	0
ENSG00000275906	0	0	0	0	0	0	0	0	0	0	0	0	0	0	0	0	0	0	0	0	0
ENSG00000275911	0	0	0	1.09679	0	0	0	1.43839	0	0	0	0	0	0	1.62254	1.73452	2.545	1.90667	1.33743	0	0
ENSG00000275914	0	0	0	0	0	0	0	0	0	0	0	0	0	0	0	0	0	0	0	0	0
ENSG00000275917	0.618732	0	0.169109	1.21929	2.33833	0.323085	0	0	0.130698	0	0	0.231056	0.109336	0	0	0.254768	0.0673785	0.105241	0.201896	0	0.387106
ENSG00000275918	0	0	0	0	0	0.0359138	0	0	0	0	0	0	0	0	0	0	0.113251	0	0	0	0
ENSG00000275919	0	0	0	0	0	0	0	0	0	0	0	0	0	0	0	0	0	0.314495	0	0	0
ENSG00000275921	0	0	0	0	0	0	0	0	0	0	0	0	0	0	0	0	0	0	0	0	0
ENSG00000275928	0	0	0	0	0	0	0	0	0	0	0	0	0	0	0	0	0	0	0	0	0
ENSG00000275929	0.472566	0.219526	0	0.5233	0.89479	0.502203	0.196846	0	0	0.864476	0.345114	0.158363	0	0	0	0.474909	0.384342	0.336371	0.981376	0.323958	0
ENSG00000275932	2.20624	3.84297	2.81279	4.07698	3.18945	3.94074	3.47321	3.31446	3.16667	2.67303	3.5046	4.08776	2.62178	2.9829	2.78808	2.77543	2.13363	2.7463	1.50507	2.32228	2.92677
ENSG00000275937	0	0	0	0	0	0	0	0	0	0	0	0	0	0	0	0	0	0	0	0	0
ENSG00000275938	0	0	0	0	0	0	0	0	0	0	0	0	0	0	0	0	0	0	0	0	0
ENSG00000275940	0.731296	0.867632	0	0	0	0	0	0	0	0	0	0	1.46387	0.854473	0	0	0	0	0	0	0
ENSG00000275945	0	0.26358	0.328154	0.0633607	0.30557	0.173422	0.348903	0.204649	0.21909	0	0.467982	0.282786	0.321659	0.0598467	0.136332	0.164982	0.157753	0.717569	0.621283	0.0432381	0.105753
ENSG00000275946	0	0	0	0	0	0	0	0	0	0	0	0	0	0	0	0	0	0	0	0	0
ENSG00000275949	1.12719	0.752447	1.80458	0.991798	2.67938	1.46427	3.31512	1.73223	0.875241	0.856181	2.79251	0	1.9954	0	1.94676	2.07172	3.10507	0	1.35347	1.75197	0
ENSG00000275951	0	0	0	0	0	0	0	0	0	0	0	0	0	0	0	0	0	0	0	0	0
ENSG00000275953	0	0	0	0	0	0	0	0	0.0307273	0	0	0	0	0	0	0	0	0	0	0	0
ENSG00000275956	0.0302725	0.557727	0.392038	0.0986203	0.100882	0.23773	0.335805	0.233202	0.0951251	0.148087	0.260444	0.243171	0.228348	0.24604	0.141448	0.0884619	0.281793	0.0582472	0	0.0193375	0.252181
ENSG00000275959	0	0	0	0	0	0	0	0	0	0	0	0	0	0	0	0	0	0	0	0	0
ENSG00000275960	0	0	0	0	0	0	0	0	0	0	0	0	0	0	0	0	0	0	0	0	0
ENSG00000275962	0.0972494	0	0	0	0	0	0.0704443	0	0	0	0	0	0.0376113	0	0.0473346	0.0615647	0	0	0	0	0.189845
ENSG00000275969	0	0	0	0	0	0	0	0	0	0	0	0	0	0	0	0	0	0	0	0	0
ENSG00000275974	0	0	0	0	0	0	0	0	0	0	0	0	0	0	0	0.204724	0	0.117599	0	0	0
ENSG00000275980	0	0	0	0.0922792	0	0	0	0	0	0.0852683	0	0	0	0.0895917	0	0	0	0	0	0	0
ENSG00000275984	0.247874	0	0	0	0	0	0	0.102442	0.374542	0	0.0862253	0	0.440388	0	0.371372	0.374258	0.103643	0.503127	0.164507	0	0.290006
ENSG00000275985	0	0	0	0	0	0	0	0	0	0	0	0	0	0	0	0	0	0	0	0	1.76788
ENSG00000275989	0	0	0	0	0	0	0	0	0	0	0	0	0	0	0	0.15452	0	0	0	0.287092	0
ENSG00000275990	0.454501	0.187735	0	0	0	0.384371	0.345118	0.895334	1.25348	0.381814	0.711255	0.162338	0.152087	0.384257	0.547119	1.19587	0.334098	0	1.09356	0.535365	0.609483
ENSG00000275993	3.14386	3.00411	2.05842	6.15409	4.68423	6.39657	2.579	5.04963	3.18656	3.79123	2.65685	3.42434	4.77295	3.6449	3.53156	3.0787	4.07113	3.76905	3.88238	3.89963	0
ENSG00000276004	0	0	0	0	0	0	0	0	0	0	0	0	0	0	0	0	0	0	0	0	0
ENSG00000276005	0	0	0	0	0	0	0	0	0	0	0	0	0	0	0	0	0	0	0	0	0
ENSG00000276006	0	0	0	0	0	0	0	0	0	0	0	0	0	0	0	0	0	0	0	0	0
ENSG00000276011	0	0	0	0	0	0	0	0	0	0	0	0	0	0	0	0	0	0	0	0	0
ENSG00000276013	0	0	0	0	0	0	0	0	0	0	0	0	0	0	0	0	0	0	0	0	0
ENSG00000276016	5.57967	6.23065	6.90071	7.07537	7.53018	5.86122	5.90056	6.03791	5.48246	6.92449	5.78882	6.61285	7.3774	5.25617	5.7759	5.59272	6.29937	5.30353	4.84793	4.91706	6.10577
ENSG00000276017	0.164656	0.0906814	0.0581502	0.106766	0.0729688	0.120397	0.117763	0.678968	0.0837471	0	0.0227186	0.0494607	0.15196	0.128466	0.121583	0.503539	0.181351	0.251106	0.0332771	0.113063	0.18964
ENSG00000276021	2.82713	2.73282	1.6795	1.85253	2.50521	2.18228	2.98181	3.8727	3.73621	1.5238	1.95854	1.49615	3.7513	3.29729	2.58976	2.99474	1.36927	3.40126	1.51445	2.09519	4.6673
ENSG00000276023	0	0	0	0	0	0	0	0	0	0	0	0	2.24457	0	0	0	0	1.69473	2.30682	2.57212	0
ENSG00000276033	0	0	0	0	0	0	0.0834095	0	0	0	0.0765331	0	0.10943	0.0418415	0.065786	0	0.103839	0.0831589	0.0910146	0	0
ENSG00000276036	1.55071	1.93267	0	0	0	0	0	0	1.56952	0	0	1.7634	0	0	0	0	0	0	0	2.34274	0
ENSG00000276039	0	0	0	0	0	0	0	0	0	0	0	0	0	0	0	0	0	0	0	0	0
ENSG00000276040	0.0851119	0	0.124458	0.184445	0	0.0901353	0	0	0	0.15843	0	0	0	0	0	0	0	0.161165	0	0	0
ENSG00000276041	0	0	0	0	0	0	0	0	0	0	0	0	0	0	0	0	0	0	0	0	0
ENSG00000276042	0.390675	0.0249622	0	0	0.485949	0.386799	0.26775	0.115578	0.450063	0	0	0.138917	0.280314	0	0.932702	3.88216	0.11463	2.58561	1.63806	0	1.20097
ENSG00000276043	0.558889	0.466408	0.55452	0.207942	0.394067	1.01493	0.358212	0.418765	2.40353	0.275773	0.92584	0.697171	0.32517	0.377319	0.436096	0.82049	0.55229	3.11295	1.50206	0.32001	1.37171
