## Supplementary Data 1 for "Sex-specific transcriptional differences and loss of gene imprinting in pancreatic neuroendocrine tumors" (part 6 of 6)

### Sheet: Supplementary_Data_1_validation (continued)
	CA1	CA10	CA12	CA13	CA14	CA16	CA18	CA2	CA20	CA22	CA23	CA24	CA25	CA26	CA27	CA28	CA3	CA33	CA35	CA5	CA9
ENSG00000276044	0	0	0	0	0	0	0	0	0	0	0	0	0	0	0	0	0	0	0	0	0
ENSG00000276045	2.94605	1.93251	1.82261	2.41164	1.51366	2.41899	2.90947	2.54237	3.63191	2.65252	2.91049	2.08851	2.14048	2.78346	2.40298	3.67542	2.37593	5.48284	4.20528	1.07067	2.90139
ENSG00000276046	0	0	0	0	0	0	0	0	0	0	0	0	0	0	0	0	0	0	0	0	0
ENSG00000276050	0	0	0	0	0	0	0	0	0	0	0	0	0	0	0	0	0	0	0	0	0
ENSG00000276051	0	0	2.10555	0	0	0	0	0	0.747436	0	0	0	0	0	0	0	0	0	0	0	0
ENSG00000276053	2.03907	0.203417	1.03523	0.140281	0.169724	1.05517	1.35937	1.41107	1.58803	0.407567	1.58696	0.581928	1.14658	1.24748	1.45073	3.05181	1.48705	4.63342	0.751126	0.163209	2.64111
ENSG00000276058	0.797912	1.04725	0.28925	0.39023	0.269382	0.261851	0.388581	0.837022	0.63006	0.371891	0.131903	0.408594	0.286629	0.382208	0.303024	0.129187	0.716715	0.5535	0.264532	0.0859182	0.516762
ENSG00000276061	0.314601	0	0.453771	0	0.813787	0.810714	1.6656	1.42317	1.27995	1.58418	0.879561	1.15094	2.05701	1.42584	0.329186	0.496704	1.57906	0.944804	1.29079	1.05866	0.657572
ENSG00000276064	0	0	0	0	0	0	0	0	0	0	0	0	0	0	0	0	0	0	0	0	0
ENSG00000276067	0.0384137	0	0.0913952	0.175042	0	0	0	0	0.0954829	0.0397111	0.0396213	0.298955	0.089768	0.611802	0	0.172256	0	0.114078	0	0.162838	0.139153
ENSG00000276068	2.46139	0	2.5795	2.31138	1.57192	0.038276	2.44299	2.83524	0.109596	2.62137	2.01987	2.75281	3.18402	2.12285	0.024114	0.704587	3.2519	2.0792	1.84527	1.98631	0
ENSG00000276070	0	0	0	0	0	0	0	0	0	0	0	0	0	0	0	0	0	0	0	0	0
ENSG00000276072	2.26443	1.54426	1.96506	2.65696	1.46439	1.7175	3.11971	2.04844	2.64663	2.36899	2.04185	0.937743	2.97008	2.11594	1.23334	1.78428	2.55058	2.80028	2.79471	4.07617	2.14114
ENSG00000276076	0	0.0551457	0	0	0.0464827	0	0	0	0.0321037	0.0808541	0	0	0.0483269	0	0	0	0	0.0967463	0	0	0.161501
ENSG00000276086	0	0	0	0	0	0	0	0	0	0	0	0	0	0	0	0	0	0	0	0	0
ENSG00000276087	0.228523	0	0.143039	0.0965749	0.359561	0.143886	0.137721	0.174194	0.0452333	0.180526	0.186313	0.0860894	0.0759707	0.182195	0.192726	0.13564	0.201822	0.0886152	0.0314884	0.0427046	0.0403608
ENSG00000276098	0	0	0	0	0	0	0	0	0	0	0	0	0	0	0	0	0.125336	0	0	0	0
ENSG00000276099	0	0	0	0	0	0	0	0	0	0	0	0	0	0	0	0	0	0	0	0	0
ENSG00000276109	0	0	0	0	0	0	0	0	0	0	0.0929705	0	0	0	0	0	0	0.0896297	0.0970323	0	0
ENSG00000276111	1.56287	1.56601	1.30467	1.18688	2.23162	0.858996	1.40124	1.33082	2.27316	2.04073	2.90611	0.890205	3.43824	2.59134	1.29405	2.05657	3.74	2.14174	3.62384	2.73495	2.43918
ENSG00000276114	0.446987	0	0.267258	0	1.50439	0	0	0	0	0	0	0	0	0	0	0	0.178099	0	0	0	0
ENSG00000276119	0	0	0	0	0	0	0.142586	0.0657143	0	0.15276	0.346421	0	0	0.0945334	0.0367804	0.156403	0	0	0	0	0.339167
ENSG00000276125	3.66639	2.14896	1.1159	0.615011	2.74869	1.98549	4.26954	4.5207	3.98227	2.79131	1.68391	1.66443	0.760482	3.62161	4.12454	4.14331	5.49244	4.01211	0.331178	1.31054	1.59553
ENSG00000276126	0.16028	0	0	0.221239	0.793256	0.128297	0	0.370803	0.0723432	0	0.304272	0	0.0611126	0	0.0761486	0.361347	0	0.124389	0.180509	0.267314	0.0981648
ENSG00000276127	0	0	0.0802838	0	0	0	0.036606	0.0387972	0	0	0	0.0268808	0.0362248	0	0.051528	0.0596308	0.0365652	0.0308883	0	0	0
ENSG00000276128	0.52415	0.364905	0.456952	1.32505	1.61124	0.393959	0.850634	0.929537	1.16157	1.51151	1.03821	1.41461	1.16624	0.711635	1.95183	0.479784	0.595944	0.875736	0.786478	0.201078	2.53416
ENSG00000276130	3.21948	0.536081	2.83662	2.0001	2.79959	4.56676	1.58277	2.67368	4.05115	1.00239	1.6878	1.07204	1.56248	3.37993	2.95331	4.22777	1.46632	5.81071	4.68708	4.23718	2.75638
ENSG00000276139	0	0	0	0.041934	0	0	0	0.128396	0	0	0	0	0.0429917	0	0	0.140976	0	0	0	0.0781904	0
ENSG00000276141	2.14688	2.75278	2.12696	2.11403	3.49373	1.35987	2.80899	2.33224	1.49116	3.194	2.66994	2.30866	3.1277	2.57833	1.81309	1.83985	3.69664	2.03032	2.39685	0.715616	2.28056
ENSG00000276143	0.0205868	0	0	0	0	0.021548	0	0	0	0	0	0	0	0	0	0	0	0	0	0.015282	0.047925
ENSG00000276146	0.140843	0	0.320947	0.0813778	0.186792	0.786162	0	0.733897	0.861161	0.522447	1.07108	0	0.665632	0.735	0	0.323797	0	1.78998	0.734745	0	0.489618
ENSG00000276149	0	0	0	0	0	0	0	0	0	0	0	0	0	0	0	0	0	0	0	0	0
ENSG00000276155	0.061978	0.859936	0.24203	2.11008	4.96623	0.018063	6.13448	3.92783	1.2326	1.54749	0.863757	0.0510087	0.0483199	1.41414	4.69821	2.24953	5.9348	0.187485	2.33968	2.1358	1.78199
ENSG00000276156	0	0	0	0	0	0	0	0	0	0	0	0	0	0	0	0	0	0	0	0	0
ENSG00000276159	0	0	0.189459	0	0	0	0.185678	0	1.06441	0.0866303	1.04423	0.143103	0	0	0.25132	0.28287	0.200287	0.836477	0	0.294387	0.192226
ENSG00000276160	0	0	0.271759	0.0496698	0.0549249	0	0	0.126769	0	0.0962497	0.142433	0	0	0	0	0	0	0.916635	0	0	0.154262
ENSG00000276163	2.96631	0.515924	0.704573	0	0.283859	1.17401	0.481613	0.350742	2.18069	0.165731	0	0	1.51203	0	1.58522	0	1.83683	2.18585	1.38989	0	2.34481
ENSG00000276173	5.02982	0.0737805	5.05745	1.64491	0.264618	1.81677	0.364551	0.504089	3.74586	0.2266	1.74181	0.0939563	3.78055	4.20614	0.798107	5.78142	1.00776	9.42772	1.51292	0.258942	6.09054
ENSG00000276175	0	0	0	0	0	0	0	0	0	0	0	0	0	0	0	0	0	0	0	0	0
ENSG00000276180	0.732872	2.32697	2.43834	3.08835	3.38781	3.88934	1.64628	0.89587	1.25236	2.77958	1.91781	2.65087	2.21361	3.12425	0.41769	1.76519	3.18708	1.84162	0.0998661	1.55176	2.12618
ENSG00000276184	1.2495	0.429076	1.04451	0.98528	1.12624	0.415203	0.543847	0.509741	0.556737	0.415091	0.626721	0.470826	0.832976	0.690939	1.43538	1.58803	0.760327	1.1036	1.40077	0.549063	2.41785
ENSG00000276187	0	2.15773	0	0	0	1.34468	2.07618	2.17106	1.89056	2.31607	0	2.02755	2.11384	2.55086	0	0	2.40837	1.10294	0	0	1.57953
ENSG00000276191	0	0	0	0	0	0	0	0	0	0.0707561	0.462344	0.160778	2.92053	0.119157	0.0263114	0.0479083	0.150144	0	0	0	0
ENSG00000276192	0.228446	0	0	0	0	0	0	0.0723048	0	0	0	0	0	0.0313006	0	0	0	3.2007	0	0	0
ENSG00000276194	1.46528	0.123125	1.96711	0	0.349466	0	0.663601	0.0453535	0.376356	4.13803	1.74532	0.241607	0.310475	0.0967368	1.94012	0.024887	1.49801	3.30501	0.110705	0	1.59156
ENSG00000276196	0	0	0	0	0	0	0	0	0	0	0	0	0	0	0	0	0	0	0	0	0
ENSG00000276203	0.953968	0.210023	0.37216	1.5348	1.7095	0.225675	0.339937	0.568353	0.927315	0.255298	0.611764	1.42245	0.880761	0.0396269	1.77109	0.216072	0.6968	0.387674	0.614376	0.320544	1.4563
ENSG00000276204	0	0	0	0	0	0	0	0	0	0	0	0	0	0	0.0283259	0	0	0	0	0	0
ENSG00000276205	0	0	0	0	0	0	0	0	0	0	0	0	0	0	0	0	0	0	0	0	0.420926
ENSG00000276206	0	0	0	0	0	0	0	0	0	0	0	0	0	0	0	0	0	0	0	0	0
ENSG00000276208	0	0	0	0	0	0	0	0	0	0	0	0	0	0	0	0	0	0	0	0	0
ENSG00000276209	0	0	0	0	0	0	0	0	0	0	0.0698066	0	0	0	0	0	0	0	0	0	0
ENSG00000276212	0	0	0	0	0	0	0	0	0	0	0	0	0	0	0	0	0	0	0	0	0
ENSG00000276214	0	0	0	0	0	0	0	0	0	0	0	0	0	0	0	0.133592	0	0	0	0	0
ENSG00000276218	0	0	0	0	0	0	0	0	0	0	0	0	0	0	0	0	0	0	0	0	0
ENSG00000276219	0.19516	2.56095	0.175066	0.231184	0.372685	0.0484385	0.055422	0.357	0.0179818	0.600206	0.220649	0.185586	0.0553012	2.09669	0.46857	0.0410649	0.0415696	0.767954	0	0.0386651	0.762098
ENSG00000276220	8.04672	7.33454	7.33214	8.20711	7.63172	8.35439	8.43374	7.66589	8.65218	7.78747	8.03818	7.48001	8.14688	7.94113	7.27739	6.82128	7.8384	7.85418	8.15659	9.73652	7.35402
ENSG00000276228	1.23628	0	0	0	0	0	0	0	0	0	0	0	0	0	0	0	0	0	0	0	0
ENSG00000276230	5.76227	6.99572	5.96581	6.32735	6.63143	5.52283	6.70737	6.08774	6.03863	6.3657	6.81171	5.89809	6.55795	6.65228	6.23078	5.93882	6.52279	7.09322	5.07306	5.0337	6.67997
ENSG00000276231	1.72778	0.137216	0.356559	0.652602	0.0770105	0.132602	0.222772	0.309224	0.978228	0.175121	0.358025	0.149098	0.302052	0.749167	0.610102	1.60963	0.557248	1.87099	0.409356	0.287309	1.10378
ENSG00000276234	3.07705	0	3.01315	3.37682	2.78657	3.08966	2.84238	3.7558	2.78052	3.17017	3.10788	3.32957	3.13343	3.32267	2.73395	2.27732	2.5906	3.08774	2.10567	2.35336	3.25493
ENSG00000276240	0.00975706	0.0129305	0	0	0	0	0	0	0	0	0	0	0	0	0	0.0191838	0.0110662	0.00940881	0	0	0.0111106
ENSG00000276243	0	0	0	0	0	0	0	0	0	0	0	0.015529	0	0	0	0	0	0	0	0	0
ENSG00000276253	0	0	0	0	0	0	0	0	0	0	0	0	0	0	0	0.150891	0	0	0	0	0
ENSG00000276254	0	0	0	0	0	0	0	0	0	0	0	0	0	0	0	0	0	0	0	0	0
ENSG00000276256	4.33668	6.86678	2.93304	5.79262	4.53956	1.70313	5.1347	5.54855	5.29458	7.36002	6.52861	6.91457	6.59972	6.41275	5.52721	5.08845	6.68507	4.23071	3.56946	2.79021	5.79816
ENSG00000276257	0	0	0	0.680426	0	0	0	0	0	0	0	0	0.886205	0	0	0	0	0	0	0	0.850763
ENSG00000276262	4.15107	5.24592	6.1022	6.20842	5.31081	5.46663	4.44244	5.2631	4.53479	5.95201	5.70733	4.93864	5.98855	5.84063	4.15169	3.03049	4.51702	4.53379	3.46761	3.07614	5.13662
ENSG00000276263	3.68885	3.76218	3.10134	3.8965	3.62402	3.71303	4.42293	3.87333	4.25492	4.04371	3.61403	3.62087	4.34192	3.92212	2.90312	3.02312	3.8069	4.25217	3.0774	3.50789	3.71667
ENSG00000276276	3.36574	2.93573	3.16122	2.95805	2.55566	3.46029	2.31305	2.68484	2.23299	3.29221	4.33446	2.31067	3.3938	2.58787	1.99299	2.60645	2.71241	2.87033	1.76916	2.05753	2.99732
ENSG00000276277	0	0	0	0	0	0	0	0	0	0	0	0	0	0	0	0	0	0	0	0	0
ENSG00000276279	0	0	0	0	0	0	0	0	0	0	0.0249324	0	0	0.0574738	0	0	0	0	0	0	0
ENSG00000276286	0	0	0	0	0	0	0	0	0	0	0.709064	0	0	0	0	0	0	0	0	0	0
ENSG00000276289	0.0710583	0	0.076685	0	0	0.0254116	0	0.0823633	0.0188036	0	0	0	0	0	0	0.176947	0	0.0945766	0	0	0
ENSG00000276290	0.099481	0.0500336	0.0886545	0.163933	0.319714	0.11132	0.367065	0.12236	0.0617264	0.219908	0.264514	0.218868	0.101019	0.191032	0.227964	0.0784882	0.141399	0.100992	0.0339889	0.0327314	0.208607
ENSG00000276291	4.33393	5.14067	4.41662	5.36728	5.55873	4.04976	5.64517	5.2726	4.66254	4.42359	5.12445	4.84046	5.28941	4.81324	4.06752	3.57564	5.27967	4.2437	3.50784	3.52028	4.32795
ENSG00000276294	0	0	0	0	0	0	0	0	0	0	0	0	0	0	0	0	0	0	0	0	0
ENSG00000276298	1.29151	0	0.97884	0.242517	0.236347	0	0	0.665194	0.487121	0.225433	0.949011	0.662262	0.888649	0	0.490334	0	0.255838	0.307983	0	0	1.5356
ENSG00000276299	0	0	0	0	0	0	0	0	0	0	0.0798716	0	0	0	0	0	0	0	0	0	0
ENSG00000276302	0.73392	0.6868	0.374212	0.412889	1.46065	0.510159	0.806871	1.09148	0.0833305	0.812011	0.990192	0.594749	0.795698	1.09574	0.180017	0.451536	0.686133	0.101746	0	0.0831398	0.511442
ENSG00000276310	0	0	0	0	0	0	0	0	0	0	0	0	0	0	0	0	0	0	0	0	0
ENSG00000276316	0	0	0	0	0	0	0	0	0.0420503	0	0	0	0	0	0	0	0	0	0	0	0
ENSG00000276318	0	0	0	0	0	0	0	0	0	0	0	0	0	0	0	0	0	0	0	0	0
ENSG00000276327	0	0	0	0	0	0	0	0	0	0	0	0	0	0	0	0	0	0	0	0	0
ENSG00000276332	0	0	0	0	0	0	0	0	0	0	0	0	0	0	0	0	0	0	0	0	0
ENSG00000276336	2.78176	1.82297	0.267236	2.76569	0.776762	2.81879	3.15726	3.1835	2.49969	0.798196	3.71885	3.31219	2.17987	3.08412	1.41601	3.3238	0.32387	3.27754	2.2803	0.395497	3.30975
ENSG00000276340	1.56993	2.90775	2.67135	2.06779	3.75285	2.92813	3.41618	2.59206	1.70871	2.46674	2.42439	1.95902	2.65674	3.01436	1.83882	1.34192	2.46932	1.84486	2.16655	0.653859	2.37988
ENSG00000276342	5.50253	2.86253	5.27559	5.41918	4.39568	4.36291	5.16915	4.6757	5.6524	3.64024	4.18811	4.94104	3.47461	0.159284	3.77037	5.65863	0.518503	3.70118	0.864429	6.91049	3.97619
ENSG00000276345	0	4.39496	0	0	5.76441	5.47663	0	0	0	0.225174	4.50243	0	0	6.05428	4.6447	4.44862	0	0	0	6.67099	4.82628
ENSG00000276349	0	0	1.23353	3.30605	2.14854	0	0	3.40491	0	0	0	0	0	2.28408	0	0	0	0	0	0	3.24823
ENSG00000276355	0	0	0	0	0	0	0	0	0	0	0	0	0	0	0	0	0	0	0	0	0
ENSG00000276358	3.9508	3.67906	3.00205	2.99535	2.46262	2.86593	4.28547	3.09946	3.79692	4.14983	3.51318	3.32545	4.27072	3.69045	3.71726	2.85181	3.82423	4.06628	2.41657	2.9501	3.537
ENSG00000276362	0	0.168714	0	0	0	0	0	0	0	0	0	0	0	0	0	0	0	0	0	0	0
ENSG00000276368	0.32583	0	0	0	0	0.247609	0	0	0.599847	0.17502	0	0	0	0	0	0.197108	0.237942	0.624333	0.157361	0	0
ENSG00000276370	0	0	0	0	0	0	0	0	0	0	0	0	0	0	0	0	0	0	0	0	0
ENSG00000276371	0.634038	0.817278	1.63642	0.996377	1.47219	0.256953	1.66958	1.59937	0.403788	1.95514	1.28956	0.318092	0.757424	0.378475	1.57396	0.484136	2.18859	1.36282	2.0196	0.0750588	2.01079
ENSG00000276374	0	0	0	0	0	0	0	0	0.0504125	0	0	0	0	0	0	0	0	0	0	0.127302	0
ENSG00000276375	0.0189418	0.0768395	0	0.0225539	0.0419663	0.0202611	0.0799467	0.0226064	0.0302669	0	0.0190941	0.0316055	0.0438736	0.0209736	0.0154619	0.0399918	0.0421989	0.0355	0.0199509	0	0.0664833
ENSG00000276378	0	0	0	0	0	0	0	0	0	0	0	0	0	0	0	0	0	0	0	0	0
ENSG00000276379	0	0	0	0	0	0	0	0	0	0	0	0	0	0	0	0	0	0	0	0	0
ENSG00000276380	0	0	0.0422017	0	0	0	0.0385963	0.0408882	0	0	0	0.0300747	0.0400971	0	0	0	0.0392128	0.0667891	0	0	0
ENSG00000276385	0	0	0	0	0	0	0	0	0	0	0	0	0	0	0	0	0	0	0	0	0
ENSG00000276386	0.662936	0.0146438	0.0319245	0.214599	0.121152	1.66071	0.166239	0.819308	0.961423	0.138868	0	0.517418	0	0.125909	0.0599657	0.180989	1.03447	0.221255	0.509967	0	0.0256412
ENSG00000276387	0	0	0	0	0	0	0	0	0	0	0	0	0	0	0	0	0	0	0	0	0
ENSG00000276388	0	1.70225	0	0	0	0	1.81102	0	0	0	0	0	0	0	0	0	0	1.57614	0	0	0
ENSG00000276391	0	0	0	0	0	0	0	0	0	0	0	0	0	0	0	0	0	0	0	0	0
ENSG00000276393	0	0.127768	0	0	0	0	0	0	0	0	0.102998	0	0	0.10848	0	0	0	0.194212	0	0	0
ENSG00000276395	0	0	0	0	0	0	0	0	0	0	0	0	0	0	0	0	0	0	0	0	0
ENSG00000276400	0	0	0	0	0	0	0	0	0	0	0	0	0	0	0	0	0	0	0	0	0
ENSG00000276409	0.748808	0	3.3042	3.11527	0	0	1.96197	0	2.1525	0	0	0	0	1.42922	0.687725	0	0	2.65295	0.892957	0.182151	1.19736
ENSG00000276410	0	0	0	0.186132	0	0	0	0	0	0	0.164996	0	0	0.173392	0	0	0	0	0	0	0
ENSG00000276413	0	0.596737	0	0.578569	0	0	0	0	0	0	0	0	0	0	0.447025	0	0	0	0	0	0
ENSG00000276418	0.327912	2.55167	0.553131	2.95288	0.672036	1.08864	2.04006	1.36598	0.35205	1.50275	0.124458	1.17788	0.222641	1.92249	0.123944	0.106816	1.49898	0.389428	0	0.0878213	0.0891361
ENSG00000276420	0	0	0	0	0	0	0	0	0	0	0	0	0	0	0	0.0374652	0	0	0	0	0
ENSG00000276423	0	0	0	0	0	0	0	0	0	0	0	0	0	0	0	0	0.994138	0	0	0	0
ENSG00000276424	0	0	0	0	0	0	0	0	0	0	0	0	0	0.147858	0	0	0	0	0	0	0
ENSG00000276425	0	0	0	0	0	0	0	0	0	0	0	0	0	0	0	0	0	0	0	0	0
ENSG00000276427	0	0	0	0	0	0	0	0	1.26649	0	0	0	0	0	0	0	0	0	0	0	0
ENSG00000276428	0	0	0	0	0	0	0	0	0	0	0	0	0	0	0	0	0	0	0	0	0
ENSG00000276429	1.23123	5.76092	2.21604	1.87176	5.29193	0.69734	1.76342	5.43072	0.569656	1.17292	1.69041	7.15149	1.85317	0.152483	6.95247	1.26979	0.965894	2.56688	0.0627766	1.05579	6.66548
ENSG00000276430	0	0	0	0	0	0	0	0	0	0	0	0	0	0	0	0	0	0	0	0	0
ENSG00000276431	0	0	0	0	0	0	0	0	0	0	0	0	0	0	0	0	3.53822	0	0	0	0
ENSG00000276432	0.781391	0	0.596381	0.180803	0.516493	1.37705	0.445717	0.215939	1.03027	0.111351	0.542675	0.587637	0	0	1.20594	0.512198	0.191954	1.40446	0.0647049	0.500844	0.572203
ENSG00000276433	0	0	0	0	0	0	0	0	0	0	0	0	0	0	0	0	0	0	0	0	0
ENSG00000276438	0	0	0	0	0	0	0	0	0	0	0	0	0	0	0	0.76719	0	0	0	0	0.104044
ENSG00000276447	0	0	0	0	0	0	0	0	0	0	0	0	0	0	0	0	0	0.0792641	0	0	0
ENSG00000276451	0	0	0	0	0	0	0	0	0	0	0	0	0	0	0	0	0	0	0	0	0
ENSG00000276452	1.1298	0	0.538691	0	0.423522	0	0	0.584509	0	0	0	0	0	0	0	2.535	0	3.5619	0.533713	0.614021	2.03925
ENSG00000276455	0	0	0	0	0	0	0	0	0	0	0	0	0	0	0	0	0	0	0	0	0
ENSG00000276457	0	0	0	0	0	0	0	0	0	0	0	0	0	0	0	0	0	0	0	0	0
ENSG00000276458	2.80453	0.471814	0.488727	2.13149	1.72186	1.62709	5.53342	3.28208	0.748963	4.02588	5.26185	3.34958	3.1659	1.9748	0	0.15617	2.00111	1.4765	0.583652	0.286294	1.20454
ENSG00000276459	0	0	0	0	0	0	0	0	0	0	0	0	0	0	0	0	0	0	0	0	0
ENSG00000276460	0	0	0	0	0	0	0	0	0	0	0	0	0	0	0	0.0545401	0	0	0	0	0
ENSG00000276463	2.88424	3.44111	2.91671	3.55266	3.33196	3.19199	4.39055	4.05358	2.23918	3.27218	2.89041	3.27357	2.95782	3.6572	2.37363	2.33027	3.42946	2.83847	4.3367	1.8695	3.2714
ENSG00000276464	4.30807	3.92671	3.84545	3.78364	5.41346	4.14208	4.2803	3.81802	4.47382	3.90299	4.6548	3.52579	3.69356	5.02258	4.50343	3.32948	3.29527	2.50808	3.46596	3.66069	3.31062
ENSG00000276465	0	0	0	0	0	0	0	0	0	0	0	0	0	0	0	0	0	0	0	0	0
ENSG00000276466	0	0	0	0	0	0	0	0	0	0	0	0	0	0	0	0	0	0	0	0	0
ENSG00000276467	0.014788	0	0	0	0	0	0	0	0.0114255	0	0.0428194	0.0124886	0.0166589	0.0151693	0.0115171	0.0141153	0.0171394	0	0	0.0111421	0
ENSG00000276468	0	0	0	0	0	0	0	0	0	0	0	0	0	0.115023	0	0	0	0	0	0	0
ENSG00000276469	1.86046	0.0192294	0.171068	0.187854	0.332078	0.21796	1.40111	3.94045	1.84149	0.287042	0.163522	0.163025	2.35583	2.5721	0.0321192	0	0.0649449	0.137814	0.108899	0.24832	0.0394136
ENSG00000276474	0	0	0	0	0	0	0	0	0	0	0	0	0.0954478	0	0	0	0	0	0	0	0
ENSG00000276475	0	0	0	0	0	0	0	0	0	0	0	0	0.108338	0	0	0	0	0	0	0	0
ENSG00000276478	0	0	0	0	0	0	0	0	0	0	0.0614583	0	0	0	0	0	0	0	0	0	0
ENSG00000276480	0.158964	0	0	0	0.834007	0	1.92968	0.247623	0	2.71298	0.678198	0.576529	2.7046	0	2.88466	0.398365	0.970816	2.45452	0	0	0.0591753
ENSG00000276482	3.38255	2.57708	0.897468	2.97064	2.69864	4.51896	2.1901	3.86151	3.94573	5.4515	4.43115	2.44383	1.70676	4.63319	1.64337	3.81856	4.81058	4.11589	5.44636	3.14146	3.42217
ENSG00000276484	0	0	0	0	0	0	0	0	0	0	0	0	0	0	0	0	0	0	0	0	0
ENSG00000276486	0	0	0.149947	0	0	0	0	0	0	0	0	0	0	0	0	0	0	0	0	0	0
ENSG00000276490	0.460174	0	0.140797	0	0	0	0	0.037087	0	0	0	0	0.114785	0	0	0.0232667	0	0	0.08163	0	0.0527428
ENSG00000276491	0.896557	0	0.429625	0	0	0	0	0	1.18585	0	0.999179	0.400841	0	0	0	1.93179	0	7.98607	0.282319	0	3.32337
ENSG00000276495	0.443984	0.122572	1.10076	0.153613	2.50456	0	0.0647325	0.180889	1.48247	0.590199	0.064062	0.647602	0.452465	0	0.409786	0.862835	0.360526	2.4123	3.32197	0.0143353	1.26628
ENSG00000276497	1.68647	1.89542	1.86399	2.21748	1.77934	1.39543	3.74812	2.05884	1.70038	1.97898	2.11248	2.60594	2.76668	1.42883	3.59149	1.21196	1.22167	0.773247	1.55037	3.16909	2.95075
ENSG00000276503	0	0	0	0	0	0	0	0	0	0	0	0	0	0	0	0	0	0	0	0	0
ENSG00000276504	0	0	0.630409	0	0	0	0	0	0	0	0	0	0	0	0	0	0	0	0.309236	0	0
ENSG00000276507	0	0	0	0	0	0	0	0	0	0	0	0	0	0	0	0	0	0	0	0	0
ENSG00000276512	0	0	0	0	0	0	0	0	0.0405095	0.0382985	0	0	0	0	0.0788544	0	0	0	0	0.0375889	0
ENSG00000276518	0	0	0	0	0	0	0	0	0	0	0	0	0	0	0	0	0	0	0	0	0
ENSG00000276520	0	0	0	0	0	0	0	0	0.20946	0	0	0	0.40948	0.139205	0	0	0	0	0	0	0
ENSG00000276521	0	0	0	0	0	0	0	0	0	0	0	0	0	0	0	0	0	0	0	0	0
ENSG00000276526	0	0	0	0	0	0	0	0	0	0	0	0	0	0	0	0	0	0	0	0	0
ENSG00000276531	0.0894819	0	0	0	0	0	0	0	0	0	0	0	0	0	0.139336	0	0	0	0	0	0
ENSG00000276535	0	0	0	0	0	0	0	0	0	0	0	0	0	0	0	0	0	0	0	0	0
ENSG00000276536	4.85281	5.39241	4.96643	4.48345	5.55452	3.44565	5.65218	4.16915	4.46027	4.60603	5.23683	4.76304	5.43062	4.96382	4.50921	4.85099	4.86536	4.86405	4.2428	5.38341	4.86546
ENSG00000276537	1.992	0.238662	0.945928	0.555048	0.952046	0.333258	0	1.1177	0.494155	4.59497	0	0.323204	0.99085	0.102247	0	0.64747	0.738058	1.28738	0.45682	0.19067	1.37612
ENSG00000276538	0.718548	0	0	0	1.19846	1.19497	0.423003	2.156	0	0	1.50437	0.632988	0	0.401949	0.577606	0.659496	0	0	0	0.432392	2.16044
ENSG00000276539	0	0	0	0	0	0	0	1.02851	0	0	0	0	0	0	0	0	0	0	0	0	0
ENSG00000276540	0	0	0	0	0	0	0	0	0	0	0	0	0	0	0	0	0	0	0	0	0
ENSG00000276541	0	1.6533	1.2157	1.60457	2.10503	1.1558	2.1459	1.88199	1.14678	1.74342	1.36655	1.67277	1.56843	1.77584	1.13447	0.361887	1.96129	0.934478	0.115044	0.642984	0.439386
ENSG00000276545	0.3215	0.10962	0.334839	0.144572	0.400873	0.137425	0	0.0588789	0.15298	0.0662132	0.0505825	0.266016	0.166464	0.186087	0.130438	0.0168799	0.038741	0.0160955	0.570265	0.0470888	0.238843
ENSG00000276547	2.75141	3.97807	2.32078	2.16716	5.00077	0.243206	0.664644	1.85172	0.763411	1.62701	1.37808	3.8866	1.73405	2.30075	1.37787	0.988358	3.45536	2.27419	2.77591	0.384549	2.30904
ENSG00000276548	0	0	0	0	0	0	2.25379	0	0	0	0	0	0	0	0	2.05552	0	0	0	0	0
ENSG00000276550	5.10901	5.5211	5.02519	5.20641	6.13964	4.62597	6.11869	6.37868	4.29687	5.30459	5.69932	6.15124	5.81426	3.67515	5.00611	4.9755	6.61135	4.57316	5.34135	1.45344	5.39856
ENSG00000276551	0	0	0	0	0	0	0	0	0	0	0	0	0.255134	0.12509	0	0	0	0	0	0	0.128916
ENSG00000276556	0	0	0	0	0	0	0	0	0	0	0	0	0	0	0	0	0	0	0	0	0
ENSG00000276557	0	0	0	0	0	0	0	0	0	0	0.0703385	0	0	0	0	0.308481	0	0	0	0	0.15861
ENSG00000276559	0.28428	0	0.459885	0	0.122205	0.0530335	0	0.0381102	0.0454821	0.229007	0.0941239	0	0	0	0.177835	0.0454486	0	0	0	0.0435685	0.103054
ENSG00000276561	3.22932	2.84806	1.35422	1.38259	2.51701	2.46377	3.51124	1.18288	4.94431	2.0648	3.4413	3.44539	3.40335	2.87752	3.14211	3.29483	3.78027	0	1.79859	2.48358	3.54977
ENSG00000276563	0.470121	0.553751	2.03337	0	1.18419	0	0.946327	0	0	0.512455	0	0.449256	0	0.916466	0.421168	2.30904	0.971232	0	0	0	0.536755
ENSG00000276565	1.40332	1.28163	0.725842	0.449207	1.10172	0.276039	0.557173	0.672609	1.00255	0.975313	1.49619	1.23782	1.41188	1.22446	0.681429	0.611585	1.40111	0.598525	2.46624	2.3256	1.10384
ENSG00000276566	0	0	0.26994	0	0.639614	0.701868	0	0	0.375957	0	1.10432	0	1.82492	2.38393	0	0.629252	0	8.09666	0.24252	0	0
ENSG00000276569	0.046871	0	0	0	0	0	0	0	0.0185786	0	0	0.0200975	0.0794566	0	0	0.0231475	0	0	0	0.0172763	0
ENSG00000276572	0	0	0	0	0	0	0	0	0	0	0	0	0	0	0	0	0	0	0	0	0
ENSG00000276576	0.318393	0.393527	0.256512	0.945688	1.09196	0.522135	0.130549	0.137515	0.182925	0.228869	0.435679	0.366539	0.471834	0.461661	0.181952	0.21605	0.900087	0.113548	0.836078	0.252085	0.628998
ENSG00000276578	3.90654	4.57982	3.96527	4.23725	4.66332	3.78331	4.25097	4.02123	3.87265	4.13116	3.80185	3.35323	4.56132	3.65249	3.24485	2.61703	4.15288	3.12538	0	3.44904	3.2881
ENSG00000276581	0	0	0	0	0	0	0	0	0	0	0	0	0	0	0	0.0291546	0	0	0	0	0
ENSG00000276582	0	0	0.0286554	0	0	0	0	0	0	0	0	0.0327709	0	0	0	0	0.0298557	0	0	0	0
ENSG00000276586	0	0	0	0	0	0	0	0	0	0	0	0	0	0	0	0	0	0	0	0	0
ENSG00000276590	0	0	0	0	0	0	0	0	0	0	0	0	0	0	0	0	0	0.0773374	0	0	0.0657239
ENSG00000276592	0	0.697132	0	0.214342	0	0.336146	0	0	0	0.86052	0.363002	0	0.571744	1.46773	0.257273	0.262021	0.620797	0.556666	0	0	0.2597
ENSG00000276595	0	0	0	0	0	0	0	0	0	0	0	0	0	0	0	0	0	0	0	0	0
ENSG00000276599	0	0	0	0	0	0	0	0	0	0	0	0	0	0	0	0	0	0	0	0	0
ENSG00000276600	1.48764	0.382664	0.766818	0.661127	0.199332	1.13354	0.770357	0.89399	2.7613	0.367577	1.09666	0.598337	1.44282	0.963038	1.7344	1.71148	0.455708	2.78274	0.425389	0.74567	2.51982
ENSG00000276605	0	0	0	0	0	0	0.0494942	0	0	0	0	0.0390836	0	0	0	0	0	0	0	0	0
ENSG00000276612	0	0	0	0	0.930189	1.89733	0	0	0	0.415802	0.920292	0.743852	0.260723	0	0.21244	0	0.55428	0.320546	0.201475	0	0
ENSG00000276613	0.402865	0	0	0	0	0	0	0	0	0	0	0	0	0	0	0	0	0	0	0	0
ENSG00000276615	0.121058	0	0	0.14727	0.606552	0	0.256189	0.441902	0.0593054	0.221435	0.269107	0.292344	0.533383	0.136592	0.325534	0.0710199	0.313775	0.971022	0.631672	0	0.0789582
ENSG00000276616	0	0	0	0	0	0	0	0	2.34145	0	0	0	0	0	0	0.280429	0	0	0	1.83473	0.0570523
ENSG00000276618	3.46705	3.29561	2.49303	2.983	3.20192	2.41108	3.98163	4.3391	0.639001	4.04607	2.27898	2.13621	4.0969	4.57484	4.1321	2.97491	1.89097	2.87853	4.37524	3.64141	4.32396
ENSG00000276620	0	0	0.605755	0	0	0	0.605713	0	0	0	0	0	0	0	0	0	0	0	0	0	0
ENSG00000276623	0	0	0	0	0	0	0	0	0	0	0	0	0	0	0	0	0	0	0	0	0
ENSG00000276625	0	0	0	0	0	0	0	0	0	0	0	0	0	0	0	0	0	0	0	0	0
ENSG00000276632	0	0	0	0	0	0	0	0	0	0	0	0	0	0	0	0	0	0	0	0	0.12973
ENSG00000276634	0	0	0	0	0	0	0	0	0	0	0	0	0	0.13341	0	0	0	0	0	0	0
ENSG00000276636	0	0	0	0	0	0	0	0	0	0	0	0	0	0	0	0	0	0	0	0	0
ENSG00000276637	0	0	0	0	0	0	0	0	0	0	0	0	0	0	0	0.169285	0	0	0	0	0
ENSG00000276644	2.6084	1.45882	4.35334	4.57794	5.66041	1.57668	3.31958	4.66695	0.572886	3.53296	4.04326	0.842231	4.59708	4.99872	3.06686	1.46701	4.11839	0.957309	0.232849	0.483431	3.18502
ENSG00000276647	0	0	0	0.342359	0	0.583119	0	0	0	0	0	0	0.355005	0	0	0	0	0.552166	0	0	0.342348
ENSG00000276650	0	0	0	0	0	0	0	0	0	0	0	0	0	0	0	0	0	0	0	0	0
ENSG00000276657	1.67223	2.7798	2.43156	2.21469	3.44762	3.47057	2.75722	2.35163	2.15541	2.01115	1.97143	1.69532	2.51677	2.9498	1.86249	1.53261	2.1413	2.58415	1.88394	2.38268	2.25228
ENSG00000276662	0.185755	0.0840724	0	0.0718189	0.0717613	0	0	0	0	0.12978	0.190611	0.0568526	0.0754683	0.0696279	0	0.065069	0.274493	0.0636672	0	0	0.146814
ENSG00000276667	0	0	0	0	0	0	0	0	0	0	0	0	0	0	0.745931	0	0	0	0	0	0
ENSG00000276674	0	0	0	0	0	0	0	0	0.703032	0	0	0	0	0	0.301567	0.383923	0	0.430694	0	0	0
ENSG00000276676	0	0	0	0	0	0	0	0	0	0	0	0	0	0	0	0	0	0	0	0	0
ENSG00000276681	6.00848	7.88804	7.27288	4.17527	6.33827	6.53986	5.50181	4.81568	6.19548	2.75394	5.21029	5.03079	2.72809	5.33356	8.10319	6.55089	7.4411	5.79448	7.92307	6.36293	7.33344
ENSG00000276684	4.70738	2.48351	4.56505	4.91114	3.56092	4.60447	2.96567	4.3826	3.28591	3.42761	3.93225	3.75378	3.78232	3.36345	3.31619	3.38179	3.13515	3.78505	5.2301	3.72731	4.29199
ENSG00000276686	0	0	0	0	0	0	0	0	0	0	0	0	0	0	0	0	0	0	0	0	0
ENSG00000276689	0	0	0	0	0	0	0	0	0	0	0	0	0	0	0	0	0	0	0	0	0
ENSG00000276692	0	0	0	0	2.58261	0	0	2.48743	0	0	0	0	0	0	0	0	0	0	0	0	0
ENSG00000276699	3.17253	0	0	0	0	0	0	0	0	0	0	0	0	0	0	0	0	0	0	0	0
ENSG00000276701	3.04979	3.2774	4.07061	3.94158	3.2763	4.02563	3.41399	3.89194	3.64947	3.63362	3.83299	2.68246	4.50249	3.69312	3.60152	2.46245	3.52101	4.02133	2.75725	3.93115	4.32748
ENSG00000276703	0	0	0	0	0	0	0	0	0	0	0	0	0	0	0	0	0	0	0	0	0
ENSG00000276709	1.20136	2.65878	2.56352	2.04808	1.51731	2.16306	3.11435	2.86411	0.335255	2.08579	2.8123	2.03822	3.0334	1.7488	1.19508	2.07025	3.15074	1.0281	1.31689	1.16372	2.46737
ENSG00000276710	1.63185	0.828688	1.37766	1.36003	1.55265	0.822783	2.17219	3.17684	0.911243	1.3352	1.74158	0.862065	1.87462	1.95827	1.43986	0.829659	0.932887	1.04906	0.618409	0.216434	1.11034
ENSG00000276715	0	0	0	0	0	0	0	0	0	0.0154919	0	0	0	0	0	0	0.0182824	0	0	0	0.0188506
ENSG00000276717	0	0	0	0	0	0	0	0	0	0	0	0	0	0	0	0.103608	0	0	0	0	0
ENSG00000276720	0.348053	0.367562	0	0	0.105265	0	0.24693	0.672986	0.0919598	0.154503	0.123354	0.0759584	0.0680516	0.203537	0	0.137943	0.0343791	0.250215	0.283755	0	0.070175
ENSG00000276721	3.59155	0	0	0	2.13006	0	0	0	0	0	0	0	0	0	0	0	0	0	3.96618	0	0
ENSG00000276725	1.18803	2.05343	1.50002	2.83128	3.09766	1.81617	3.63648	2.78857	1.28982	2.85235	2.7675	2.28907	2.72813	2.81848	2.04375	2.15862	3.18702	2.47221	2.0151	0	1.43716
ENSG00000276726	0	0	0.474977	0	0	0	0.77468	0	0	0	0.582009	0	0	0	0	0	0.483975	0	0	0	0
ENSG00000276734	0	0	0	0	0	0	0	0	0	0	0	0	0	0	0	0	0	0	0	0	0
ENSG00000276738	0	0	0	0	0	0	0	0	0	0	0	0	0	0	0	0	0	0	0	0	0
ENSG00000276739	0	0	0	0	0	0	0	0	0	0	0	0	0	0	0	0	0	0	0	0	0
ENSG00000276747	0	0	0	0	0	0	0	0	0	0	0	0	0	0.0166504	0.0126588	0.0307796	0.0189802	0	0	0	0
ENSG00000276756	0	0	0.124545	0	0.932738	0	0	0	0.0876176	0	0.0746096	0	0	0	0	0	0	0	0	0.0766097	0
ENSG00000276758	0	0	0	0	0	0	0	0	0	0	0	0	0	0	0	0	0	0	0	0	0
ENSG00000276760	0	0	0	0	0	0	0	0	0	0	0	0	0	0	0	0	0	0	0	0	0
ENSG00000276761	3.21878	2.68949	2.28945	3.20212	3.13728	2.49729	3.13255	2.92083	1.90018	2.28749	3.23977	2.44315	3.21938	3.05303	2.41153	2.3393	4.18929	2.7637	2.05283	1.50626	3.19856
ENSG00000276763	0.162718	0.208817	0	0.182514	0.178368	0	0	0.36473	0	0	0	0.278232	0	0.175917	0	0	0	0	0	0	0.359105
ENSG00000276776	1.64626	1.28374	0.986595	0.794973	1.90915	1.47291	1.85629	2.2803	2.23668	0.55904	2.19926	1.36077	1.45911	0.731149	1.70735	0	2.53805	0	3.18077	2.79387	1.91199
ENSG00000276777	0	0	0	0	0	0	0	0	0	0	0	0	0.767845	0	0	0	0	0	0	0	1.14048
ENSG00000276779	0	0	0	0	0	0	0	0	0	0	0	0	0	0	0	0	0	0.693165	0	0	0
ENSG00000276780	0	0	0	0	0	0	0	0	0	0	0	0	0	0	0	0	0	0	0	0.0115958	0
ENSG00000276781	6.71588	7.02881	7.23592	9.61673	9.58549	6.33899	9.56036	8.7565	5.18657	13.6275	10.1977	6.89033	10.4327	10.5016	10.378	7.2699	8.8534	7.74149	5.41951	7.52843	9.51912
ENSG00000276785	0.0935791	0	0	0	0	0	0	0	0	0.185022	0	0	0.0553095	0	0	0.0477087	0	0	0	0	0
ENSG00000276787	2.42446	2.3164	2.76642	2.914	4.50557	3.3026	2.31719	2.12465	0	2.56863	1.74234	2.13009	2.92017	2.61986	2.15865	1.32764	3.16228	2.22641	2.36036	1.54977	3.33534
ENSG00000276789	0	0	0	0	0	0	0	0	0.0468081	0	0	0	0	0	0	0	0	0	0	0	0
ENSG00000276794	0.746266	1.50437	1.27987	1.06938	0.983023	1.14179	2.23961	2.47059	0.755521	2.15003	1.20786	0.760262	1.51017	2.20579	1.26354	1.02535	2.7756	0.731945	1.97648	0.275605	1.54858
ENSG00000276798	0	0	0	0	0	0	0	0	0.204906	0	0	0	0	0.0637859	0	0	0.0305734	0.113604	0	0	0
ENSG00000276799	0.13042	0.0302767	0.169281	0.044506	0.0635927	0.0207077	0.197389	0.107428	0.0608553	0.0592764	0.100138	0.387354	0.323978	0.217576	0.14921	0.345543	0.0391707	0.106679	0.0664874	0.658092	0.0871899
ENSG00000276802	3.41771	3.48913	4.22111	3.60412	4.37052	3.41505	4.18718	3.91582	3.33081	3.48798	3.09652	3.79409	4.51851	2.53764	4.73725	2.98893	3.97308	2.39415	2.53815	2.12585	4.81268
ENSG00000276805	1.62646	1.72641	1.58342	1.89063	2.16279	1.23221	2.73472	2.28957	1.10649	1.4463	1.58182	1.90021	2.34972	2.01508	1.45007	1.19783	1.55794	0.808526	2.11565	0.958563	1.80619
ENSG00000276816	0	0	0	0	0	0	0	0	0	0	0	0	0	0	0	0.0269417	0	0	0	0	0
ENSG00000276820	0	0	0	0	0	0	0	0	0	0	0	0	0	0	0	0	0	0	0	0	0
ENSG00000276821	0	0	0	0	0	0	0	0	0	0	0	0	0	0	0	0	0	0	0	0	0
ENSG00000276822	0	0	0	0	0	0	0	0	0	0	0	0	0	0	0	0	0	0	0	0	0
ENSG00000276825	1.21764	0.689988	1.16634	0.797418	0	0.467599	0.234506	0	0.400526	0.203464	0.243634	0.411877	0.757318	1.33859	1.93149	1.39438	1.83385	0.542457	0.852535	1.06802	1.77866
ENSG00000276828	0	0	0	0	0	0	0	0	0	0	0	0	0	0	0	0	0.245963	0	0	0	0
ENSG00000276829	0	0	0	0	0	0	0	0	0	0	0	0	0	0	0	0	0	0	0	0	0
ENSG00000276832	2.03575	1.83129	1.36631	1.69851	2.66362	0.355041	2.24909	1.18712	2.08928	2.24187	2.84225	1.23793	2.69883	1.62026	1.94137	2.679	2.87293	1.08596	0.711609	2.16584	2.03903
ENSG00000276833	2.24532	2.15262	3.93388	4.12533	4.4777	2.34384	4.4297	3.49495	3.2593	3.65891	3.6974	3.83601	3.93647	4.44448	4.16604	2.22093	3.64734	3.57354	0.549464	0.464116	3.79367
ENSG00000276836	1.74721	0.441889	0.907645	1.11149	1.13749	0.957094	0.538895	2.42073	1.95019	1.03388	0.780289	1.7811	1.21032	2.05454	1.2717	3.16184	1.97872	2.7411	0.840632	1.97609	0.843285
ENSG00000276838	0	0	0	0	0	0	0	3.18159	5.08227	0	0	0	6.54607	4.89965	0	0	0	0	0	3.85707	2.76143
ENSG00000276840	1.79314	1.57836	1.63058	2.27008	2.46344	2.39164	0.813751	1.35483	1.19988	0.88213	1.05301	1.4892	0.636507	1.54897	1.35505	0.653207	0.918223	0.965165	1.56157	1.70193	1.5629
ENSG00000276841	0	0	0	0	0	0	0	0	0	0	0	0	0	0	0	0	0	0	0	0	0
ENSG00000276845	1.40733	0	0	0.635846	0	0	0	0	0	0.880852	0.496098	1.83928	0.970313	1.23037	0	3.48702	0.57981	2.09959	0	2.10978	1.26668
ENSG00000276848	0	0	0.0270026	0.0460761	0	0.0550985	0	0.144057	0.0469687	0.108172	0	0.0507232	0	0	0	0.173184	0	0	0	0.0500224	0
ENSG00000276849	3.15624	0.435656	1.96608	0.981272	0.374025	1.49985	0.812895	1.58896	3.25776	0.510026	1.87907	0.408399	2.68066	1.90638	2.08594	5.12539	2.51689	8.40782	0.325293	2.03574	3.36373
ENSG00000276856	2.69213	0.944823	1.06248	0.661361	2.07584	2.80487	1.91097	1.07621	0.800525	2.41495	2.8382	2.6289	3.22614	1.50832	1.51306	1.50395	1.92539	1.42558	0.933756	1.08388	1.57018
ENSG00000276868	1.65382	0	1.51198	2.33501	0	1.47327	2.48534	2.33182	0	0	0	0	0	2.46649	2.15389	0	0	0	0	0	1.64339
ENSG00000276870	1.76528	0.0637307	0.648672	0.201139	0.40808	0.104939	0.299654	0.166361	0.386396	0.638948	0	0.278659	0.452969	0.055651	0.640853	0	1.32881	6.0095	0.053039	0.102584	0.928477
ENSG00000276872	0	0	0	0	0	0	0	0	0	0.0474351	0	0	0	0	0	0	0	0	0	0	0
ENSG00000276875	0	0	0	0	0	0	0	0	0	0	0	0	0	0	0	0	0	0	0	0	0
ENSG00000276876	2.79547	2.84108	3.9111	3.47932	2.21931	3.23458	3.22823	3.82762	3.6175	3.29941	3.56689	3.49656	3.48668	2.96075	1.7657	2.23532	2.48014	2.09251	1.0675	4.91719	1.84085
ENSG00000276879	3.55675	3.02855	4.35896	4.99746	4.74944	4.8147	5.09161	2.87721	3.76236	3.69732	3.73267	3.56293	2.70117	5.2265	5.43932	2.93198	4.47446	3.44946	1.05621	3.72261	5.30852
ENSG00000276880	0	0	0	0	0	1.79065	0.553059	0	2.13016	0.510308	0	1.94468	0.577181	1.46901	1.94839	1.354	0	1.83789	0	1.30925	0
ENSG00000276882	0	0	0	0	0	0	0	0	0	0	0	0	0	0	0	0	0	0	0	0	0
ENSG00000276885	0	0	0	0	0	0	0	0	0	0	0	0	0	0	0	0	0	0	0	0	0
ENSG00000276886	0.90113	0.919737	2.19439	1.26683	0.120491	1.38705	0.208419	1.41385	4.55183	0.737713	0.825551	2.8268	0.276908	0.709932	2.50255	0.210232	0.108539	4.57263	0.850245	0.316011	2.37798
ENSG00000276887	0	0.306971	1.44226	0.233157	0.399595	0	0.302714	0.309293	0.71333	2.29296	0.571464	0.0251238	0.258758	0	0.6865	0	0	0	0	0.413775	1.17349
ENSG00000276892	0	0	0	0	0	0	0	0	0	0	0	0	0	0	0	0	0	0	0	0	0
ENSG00000276894	0	0	0	0	0	0	0	0	0	0	0	0	0	0	0	0	0	0	0	0	0
ENSG00000276896	0	0	0	0	0	0	0	0	0	0	0	0	0	0	0	0	0	0	0	0	0
ENSG00000276897	0	0	0	0	0	0	0	0	0	0	0	0	0	0	0	0	0	0	0	0	0
ENSG00000276903	0.174087	0	0	0	0	0.627426	0.205795	0	0.143572	0	0	0	0	0	0	0	0	0.316449	0	0.332207	0
ENSG00000276906	0.0480813	0	0	0	0	0	0	0	0.0385977	0.0485236	0	0	0	0.0514403	0	0	0.0551609	0	0.0484036	0	0
ENSG00000276907	3.70227	1.57678	2.53674	2.31075	1.53371	2.48431	3.4022	2.98418	2.35467	1.72283	4.58312	2.93422	3.0073	2.5384	3.29483	3.19223	1.87678	4.9362	2.37877	1.96448	3.82362
ENSG00000276909	0	0	2.27104	0.707126	2.15954	0	0	2.49916	1.82937	0	0.841278	0	3.32929	3.85245	0	0.973695	3.61669	2.03536	0	1.30827	0
ENSG00000276910	3.30418	2.78842	2.67005	2.43446	3.07389	3.7121	4.03406	4.06448	2.0981	3.41757	4.19425	2.44671	3.72278	3.89487	2.68434	2.9367	2.89907	2.83953	2.62201	2.28481	2.91491
ENSG00000276912	0	0	0	0	0	0	0	0	0	0	0	0	0	0	0	0	0	0	0	0	0
ENSG00000276913	0.290795	0	0.0934182	0	0	0	0	0	0	0.0769038	0	0	0	0.0815196	0	0	0	0.276625	0	0	0
ENSG00000276914	0	3.01502	4.28171	3.81359	0.262403	4.92044	1.17006	0	0.254888	0	4.51619	0.838251	4.02597	3.6499	3.09007	2.39403	3.90935	3.27771	3.13699	0	2.99605
ENSG00000276915	0	0	0	0	0	0	0	0	0	0	0	0	0	0	0	0	0	0	0	0	0
ENSG00000276925	0.865886	1.82529	0	0	1.24641	1.50475	0	0	0	0.937334	0.919627	1.56537	1.02591	1.28013	0.447025	0.515665	0	0.886983	0	0	1.29984
ENSG00000276928	0	0	0	0	0	0	0	0	0	0	0	0	0	0	0	0	0	0	0	0	0
ENSG00000276929	0.0900228	0	0.0557385	0	0	0	0	0	0	0	0.0468025	0	0.104573	0	0	0	0	0.619842	0.0494983	0	0
ENSG00000276930	0	0	0	0	0	0	0	0	0	0	0	0	0	0	0	0	0	0	0	0	0
ENSG00000276935	3.26779	3.87442	2.85165	3.88899	3.39663	6.04027	5.30042	5.86608	2.67681	4.01651	3.72563	3.54969	3.38979	4.33381	3.62246	4.73312	4.4861	5.65488	4.23967	1.71789	4.10773
ENSG00000276940	0	0	0	0	0	0	0	0	0	0	0.25225	0	0	0	0	0	0	0	0	0	0
ENSG00000276945	0.704023	0	0	0.392802	0.472774	1.03142	0.20576	0.321868	0.54707	0.366218	0.367756	0.245975	0.658274	1.28824	0.491895	0.577743	0.216508	0.981256	0.202306	0.410339	0.79398
ENSG00000276949	0	0	0	0	0	0	0	0	0	0	0	0	0	0	0	0	0	0.280052	0	0	0
ENSG00000276950	0	0	0	0	0	0	0	0	0.0173746	0	0	0	0.0252727	0	0	0.0212523	0	0	0	0	0
ENSG00000276951	0	0.681536	0.922452	1.16226	1.31721	0	0.431762	0	0.172549	1.06074	0.55957	1.55307	0	0	0	0	0	0	0	0	0
ENSG00000276953	0	0	0	0.164924	0	0	0	0	0.286037	0	0	0	0	0	0	0.812224	0	3.67912	0.14632	0	0
ENSG00000276958	3.3564	1.47485	2.51668	0	1.32668	0	2.30526	0	1.20917	0	0	0	0	0	0	0	0	0	0	0	1.45875
ENSG00000276959	0	0	0	0	0	0	0	0	0	0	0	0	0	0	0	0	0	0	0	0	0
ENSG00000276960	0	0	0	0	0	0	0	0	0	0	0	0	0	0	0	0	0	0	0	0	1.09989
ENSG00000276963	0	0	0	0	0	0	0	0	0	0	0.135389	0	0	0	0	0	0	0	0	0	0
ENSG00000276966	0.0793447	1.03623	1.21045	0.0299348	0.0302301	0.620336	0.0294698	0.338885	0.12401	1.80967	1.13797	0.678047	1.63212	2.50086	0.9077	0.151898	2.80539	0.406703	0.0284914	0.175284	0.765275
ENSG00000276971	2.00314	0.0480171	1.30756	0	0.0425085	0	0	0	0.544969	0.581237	0	0	1.88871	0	1.0122	0	0	1.37817	0.0243821	0.0253747	1.40461
ENSG00000276975	0.527466	2.49777	2.71267	1.05667	3.76757	1.52457	2.44556	1.53121	1.13966	4.15831	3.36375	2.19288	3.90981	3.41146	2.23941	2.66211	4.24545	0.633763	0.401139	0.0684576	2.46951
ENSG00000276976	0	0	0	0	0	0	0	0	0	0	0	0	0	0	0	0	0	0	0	0	0
ENSG00000276977	0	0	0	0	1.2009	0	0	0	0	0	0	0.431819	0	0	0	0	0	0	0	0	0
ENSG00000276979	0	0	0	0	0	0	0	0	0	0	0	0	0	0	0	0	0.930065	0	0	0	0
ENSG00000276983	0	0	0	0	0	0.289319	0	0	0	0	0	0	0	0	0	0	0	0	0	0.17362	0
ENSG00000276992	0	0	0	0	0	0	0	0	0	0	0	0	0	0	0	0	0	0	0	0	0
ENSG00000276996	0.589106	0	0	0	0	0	0	0.0115357	0.0797884	0	0.0190941	0.0268071	0.0111235	0	0.0152706	0.446144	0	0.178754	0	0.00714956	0
ENSG00000276998	0	0	0	0	0	0	0	0	0	0	0	0	0	0	0	0	0	0	0	0	0
ENSG00000276999	0.05539	0	0	0	0	0	0	0	0	0	0.0301001	0	0	0	0	0	0	0	0	0	0
ENSG00000277000	0	0	0	0	0	0	0	0	0	0	0	0	0	0	0	0	0	0	0	0	0
ENSG00000277003	0	0	0	2.04805	0	0	0	0	0	0	0	0	0	0	0	2.04089	0	0	1.92532	0	0
ENSG00000277004	0	0	0	0	0	0	0	0	0	0	0	0	0	0	0	0	0	0	0	0	0
ENSG00000277005	4.78657	2.26032	3.20697	3.41696	4.85135	4.25661	5.21942	4.26303	3.7197	4.45021	4.65333	4.77392	5.28552	4.11267	4.47315	4.83606	5.28236	5.08747	0	2.74326	4.94995
ENSG00000277008	0	0	0	0	0	0	0	0	0	0	0	0	0	0	0	0	0	0	0	0	0
ENSG00000277009	0.0350847	0	0	0	0	0	0	0	0	0	0.0674887	0	0	0	0	0	0	0	0	0	0
ENSG00000277015	0	0	0	0	0	0	0	0	0.192635	0	0	0	0	0	0	0	0	0	0	0.0137095	0
ENSG00000277024	0	0	0	0	0	0	0	0.274939	0	0	0.0387354	0	0	0.0407676	0	0.0190315	0	0	0	0	0.023667
ENSG00000277028	0	0	0	0	0	0	0	0	0	0	0	0	0	0	0	0	0	0	0	0	0
ENSG00000277033	1.65544	1.31117	1.81818	0.388433	1.28407	0.907644	2.40621	0.406163	0.911932	0.943385	1.09878	1.23073	1.14303	1.63675	0.489893	1.1821	0.983211	0.820982	0.143463	0	0.533119
ENSG00000277040	0	0	0.173033	0	0	0	0	0	0.122083	0	0	0	0	0	0	0	0	0	0	0	0
ENSG00000277041	0	0	0	0	0	0	0	0	0	0	0	0	0	0	0	0	0	0	0	0	0
ENSG00000277042	0	0	0	0	0	0	0	0	0	0	0	0	0	0	0	0	0	0.0458637	0	0	0
ENSG00000277043	0.0602591	0.0398332	0.0374272	0	0.0339565	0.0324521	0	0.104995	0.0492293	0	0	0	0	0	0	0.030829	0.0342115	0.169883	0	0	0
ENSG00000277044	1.09839	0.305177	1.71407	2.12686	0	0	0	0	1.13092	0	0.467946	0.31357	1.82633	0	0.797616	0.658938	0	0.647296	0	1.90246	0.880679
ENSG00000277053	5.66149	6.38006	5.23368	5.8891	6.04748	5.35932	7.55877	6.17195	5.5519	6.60948	5.36303	6.99311	6.53319	7.74575	5.63845	4.72604	7.01098	5.42991	5.37848	6.50117	5.95651
ENSG00000277056	0	0	0	0	0	0	0	0	0	0	0	0	0	0	0	0	0	0	0	0	0
ENSG00000277058	0	0	0	0	0	0.03863	0	0	0	0	0	0	0	0	0	0	0.048949	0	0	0	0.0433641
ENSG00000277060	0.278141	0	0	0.47971	0	0.0455548	0	0	0.194672	0	0	0.0763539	0	0.0199381	0	0	0	0	0	0	0
ENSG00000277070	0	0	0	0	0	0	0	0	0	0	0	0	0	0	0	0	0	0	0	0	0
ENSG00000277072	4.41607	3.07182	3.47828	4.20652	4.87799	3.56687	4.15983	4.00317	2.70185	3.98639	4.43564	3.74972	4.16629	4.92969	3.04946	3.47751	4.29787	3.16406	3.83061	1.66585	3.97194
ENSG00000277075	1.04664	1.73129	2.06805	0.893059	0.11755	4.4036	0.113538	0.34998	2.24529	0.604998	1.93955	1.53007	2.67247	3.69885	2.06565	0.663636	3.42377	2.28729	0	1.61834	2.04003
ENSG00000277076	0	0	0	0	0	0	0	0	0	0	0	0.157511	0	0	0	0	0	0	0	0	0
ENSG00000277077	0	0	2.12693	0	0	1.96156	0	0	0	0	0	0	0	0	0	0.569616	0	0	1.41432	0	0
ENSG00000277078	0	0	0	0	0	0	0	0	0	0	0	0	0	0	0	0	0.175778	0	0	0	0
ENSG00000277080	0	0	0	0	0	0	0	0	0	0	0	0	0	0	0	0	0	0	0	0	0
ENSG00000277083	0	0	0	0	0	0	0	0	0	0	0.875117	0	0	0	0	0	0	0	0	0	0
ENSG00000277086	0	0	0	0	0	0	0	0	0	0	0	0	0	0	0	0	0	0	0	0	0
ENSG00000277092	0	0.0658342	0	0	0.0545748	0	0	0	0	0.0231602	0	0	0	0	0	0.221928	0	1.46381	0.0613449	0.0359898	0.172852
ENSG00000277095	0.0495318	0	0	0	0.0281292	0	0	0	0	0	0	0	0	0	0	0	0	0	0	0	0
ENSG00000277096	0	0	0	0	0	0	0	0	0.236058	0	0	0	0	0	0	0	0	0	0	0	0
ENSG00000277099	0	0	0	0	0	0	0	0	0	0	0	0	0	0	0	0	0.0646649	0	0	0	0
ENSG00000277101	1.77442	3.93109	0.299066	0	0	1.69168	0.705102	0.767845	2.49056	3.02778	0	0.262494	3.22923	0.720382	1.81739	0.327531	1.66462	1.9711	0.581827	2.37478	2.69814
ENSG00000277103	0.0584093	0.07523	0.110982	0.380962	0	0.0646539	0	0.0662449	0	0.161414	0.213361	0.0965614	0.544755	0	0.592173	0.0547221	0.0679897	0	0.209616	0.0419929	0.397658
ENSG00000277104	1.58348	3.51078	0.810686	1.37186	3.21294	1.48653	4.11055	1.65782	2.03327	1.19363	1.57344	1.9457	3.50974	1.73439	0.662195	1.12699	3.46789	1.86959	1.39931	1.68369	1.83789
ENSG00000277106	0	0	0	0.0204218	0	0	0	0	0	0.017654	0	0.0301863	0.139316	0	0	0	0	0	0	0	0
ENSG00000277109	0	0	0	0	0	0	0	0	0	0	0	0	0	0	0	1.23907	0	0	0	0	0
ENSG00000277110	0.39982	0	0	0	0	0	0	0.249646	0.228087	0	0	0	0	0.15459	0.117597	0.771006	0	3.69869	0	0	0.460294
ENSG00000277111	0.0451801	0	0	0	2.65869	0	0.242106	1.97841	0	0	0	0.247483	0	0.295024	1.51289	2.55007	3.56573	0	0.0449144	2.97279	0
ENSG00000277112	0.423408	0.0163252	0.702824	0.0535771	0.901078	0.0331869	0.115138	0.0129977	0.127311	0.658126	1.47542	0	0.183948	0.64385	0.384062	0.154078	0.111269	0.113791	0.815121	0.018006	0.0621949
ENSG00000277113	0	0	0	0	0	0	0	0	0	0	0	0	0	0	0	0	0	0	0	0	0
ENSG00000277114	2.03259	1.65575	1.79349	2.03055	1.47779	0	2.80937	0	2.71203	2.10382	0	0	2.36802	0	1.53424	2.52587	2.47459	1.04867	1.61461	4.49885	0.86503
ENSG00000277117	1.27699	1.14128	0.700366	0.437718	0.391164	1.08063	0.642401	0.713235	1.36661	1.32203	1.15247	0.345912	0.779647	0.714101	1.26822	1.41532	0.559203	1.83904	1.4526	0.157934	1.69988
ENSG00000277125	0	0	0	0	0	0	0	0	0	0	3.20493	0	0	0	0	0	0	0	0	0	0
ENSG00000277131	2.22187	0.0416775	1.42734	0	0.3937	0.285628	0.202488	0.164918	0.343565	1.3172	0.691763	0.464856	1.43879	0	1.0475	0.820798	0.0710226	3.489	0	2.23858	1.46905
ENSG00000277132	3.61384	0.147737	3.49826	0	2.0656	0.860357	0	0.0214001	6.79399	0.809861	1.27037	0.170315	2.70426	0	1.97894	0.750148	0.558486	1.23301	1.24334	5.88089	1.64511
ENSG00000277133	0	0	0	0	0	0	0	0	0	0	0	0	0	0	0	0	0	0	0	0	0
ENSG00000277134	0.942281	0	0.28263	0.0707342	0.111646	0.355662	0.376909	0.364751	0.532455	0.0903589	1.50102	0.12027	0.357287	0.531388	0.354407	3.03794	0.793482	3.00512	0.303747	0.30926	0.507294
ENSG00000277140	1.23351	1.54591	2.0476	2.59175	2.1828	2.13319	2.87808	0.81187	1.03966	1.82747	1.96149	1.73068	2.25829	2.35803	2.1487	1.46294	2.85275	1.73936	1.64711	0.55372	3.14306
ENSG00000277143	0	0	0	0	0	0	0	0	0	0	0	0	0	0	0	0	0	0	0	0	0.214148
ENSG00000277146	0	0	0	0	0	0	0	0	0	0	0	0	0	0	0	0	0	0	0	0	0
ENSG00000277147	4.60625	4.91391	5.88615	4.72394	6.89511	5.64981	3.92713	4.61115	5.66691	6.10154	6.18036	5.33111	6.3143	5.07458	5.67773	5.10615	6.59669	5.50686	5.37916	3.67112	6.00079
ENSG00000277149	1.29039	2.62218	0.933082	2.62167	2.60986	1.79483	1.46257	0.773533	1.73434	0.989981	0.68553	2.1039	1.99032	1.1404	0.721986	0.504712	1.17829	1.71183	0.825232	1.15874	0.902902
ENSG00000277150	0.459669	4.61105	2.73946	0.755328	0.398093	4.40751	4.26177	0	0.172243	3.56207	0.224175	4.61349	4.20247	0	3.39659	0	3.56577	5.45021	0.201562	4.0157	2.06305
ENSG00000277156	0.31446	0.420859	0	0.407333	0.248275	0.255345	1.1169	0.0873053	0.556503	0.0870038	0.139433	0.0649711	0.178314	1.78744	0.0752054	1.1748	0.163713	0.198013	0	0.23849	0.41306
ENSG00000277157	0	0.737538	0.265024	0	0	0.806831	0	0.274392	0.363937	0.915723	0.235507	0.391306	0.498067	1.20629	0.64622	0	2.06531	0.231155	0	0.160475	0.490016
ENSG00000277161	0.93546	1.59531	0.875957	1.26903	0.861538	1.68538	1.49486	1.49239	0.777078	1.49591	1.5471	1.24288	1.65524	1.89257	1.32418	0.489044	0	1.48281	0.283053	0.238937	1.42684
ENSG00000277162	0	0	0	0	0	0	0	0	0	0	0	0	0	0	0	0	0	0	0.142849	0	0
ENSG00000277171	0	0	0.102063	0	0	0	0	0	0	0	0	0	0	0	0	0	0	0	0	0	0
ENSG00000277172	0	0.0587889	0	0	0	0	0	0.156337	0.0526037	0	0	0	0	0.160705	0.0391763	0.0479264	0	0	0	0	0
ENSG00000277174	0	0	0	0	0	0	0	0	0	0	0	0	0	0	0	0	0	0	0	0	0
ENSG00000277175	0	0	0	0	0	0	0	0	0	0	0	0	0	0	0	0	0	0	0	0	0
ENSG00000277176	0	0	0	0	0	0	0	0	0	0	0	0	0	0	0	0	0	0	0	0	0
ENSG00000277177	0.567496	0	0	0.292146	0	0.263532	0	0.6935	0.974664	0.182258	0.081919	0.203402	0.141226	0.41401	0.258842	0.630856	0.627617	1.57283	0.145109	0.288948	1.19656
ENSG00000277181	0	0	0	0	0	0	0	0	0	0	0	0	0	0	0	0	0	0	0	0	0
ENSG00000277185	0	0	0	0	0	0	0	0	0	0	0	0	0	0	0	0	0	0	0	0	0
ENSG00000277191	0	0	0	0	0	0	0	0	0	0	0	0	0	0	0	0	0	0	0	0	0
ENSG00000277196	0.431245	2.59201	0.0969581	0.251412	0.11107	1.6451	0.746778	0.750253	0.89117	1.46241	0.52238	0.395983	1.00013	0.449855	1.61123	0.252809	0.201278	0.514642	0.041913	0.923008	2.32207
ENSG00000277203	5.31673	4.59273	3.70938	5.0705	5.44916	0	3.26975	3.69725	5.70273	5.03929	5.38068	4.35914	5.71524	5.02955	5.07208	3.99345	5.54438	3.6941	5.06105	4.89961	5.48959
ENSG00000277206	0	0	0	0	0	0	0	0	0	0	0	0	0	0	0	0	0	0	0	0	0
ENSG00000277211	0	0	0	0	0	0	0	0	0	0	0	0	0	0	0	0	0	0	0	0	0
ENSG00000277213	0	0	0	0	0	0	0	0	0	0	0	0	0	0	0	0	0	0.111014	0	0	0
ENSG00000277219	0	0	0	0	0	0	0	0	0	0	1.18394	0	0	0	0	0	0	0	0	0	0
ENSG00000277221	1.47029	0.962159	1.66364	1.31606	1.35236	1.38652	0.924086	1.22782	0.764677	1.02942	2.0764	0.112481	1.94268	0.32915	0.207214	1.29971	1.29013	0.49913	1.44409	0.792582	0.346969
ENSG00000277222	2.88606	3.18442	2.59387	3.0506	3.45965	2.80631	3.90456	3.06222	2.39701	2.82203	2.91006	3.1811	3.14187	3.46269	2.72162	2.41323	3.41116	2.66195	1.66447	2.2453	3.22225
ENSG00000277224	0.100843	0.291924	0.12391	0.0761582	0	0.665674	0	0.0407452	0.228156	0.925951	0.289153	0.140784	0.319685	1.13657	0.510591	0.0335759	1.51368	0.0652566	0.0380611	0	0.115043
ENSG00000277227	0	0	0	0	0	0	0	0	0	0	0	0	0	0	0	0	0	0	0	0	0
ENSG00000277236	1.88627	0.416631	4.51146	2.15061	2.60919	1.60236	2.90522	2.66434	2.5865	2.0196	1.58223	0.0550665	2.0602	2.00031	0.357256	2.42318	1.58149	4.20019	0.837167	0.612062	1.04863
ENSG00000277241	0	0	0	0	0	0	0	0.144739	0.0509794	0	0	0	0	0	0	0	0	0	0	0	0
ENSG00000277251	0	0	0	0	0	0	0	0	0	0	0	0	0	0	0	0	0	0	0	0	0
ENSG00000277252	0	0	0	0	0	0	0	0	0	0	3.64599	0	0	0	0	0	0	0	1.74127	0	0
ENSG00000277253	0	0.0392648	0.0178834	0.0644111	0	0.0170753	0	0	0.0236003	0	0.0363584	0	0	0	0	0.0293087	0	0	0	0	0
ENSG00000277258	0	0	0	0	0	0	0	0	0	0	0	0	0	0	0	0	0	0	0	0	0
ENSG00000277263	0	0	0	0	0	0	0	0	0	0	0	0	0	0	0	0	0	0	0	0	0
ENSG00000277271	0	0	0	0	0	0	0	0	0	0	0	0	0	0	0	0.108541	0	0	0.101603	0	0
ENSG00000277272	0	0	0	0	0	0	0	0	0	0	0	0	0	0	0	0	0	0	0	0	0
ENSG00000277273	0.660593	4.19941	1.88773	4.52779	4.29511	3.00361	5.20666	4.72266	3.9859	3.25723	0.765309	3.25058	3.39528	4.18779	3.87458	2.92765	2.15543	3.93865	1.88438	2.67	2.99022
ENSG00000277276	0	0	0	0	0	0	0.441768	0	0.519164	0	0	0	0.345765	0	0	0	0	0.261558	0	0	0
ENSG00000277277	0.723487	0.778565	0.450239	1.22039	1.54115	1.17487	1.14587	1.47548	0.444295	1.56595	1.51757	1.30275	1.44966	1.46885	0.662708	0.692568	1.42661	0.771836	0	0.0811828	1.25625
ENSG00000277278	0	0	0	0	0	0	0	0	0	0	0	0	0	0	0	0	0	0	0	0	0
ENSG00000277281	5.59123	0.224316	2.688	0.013971	0.0393799	0	0.014898	0.00881386	0.00780834	3.61087	0.395746	0.0274145	4.03401	0.101685	3.97986	0.00712947	0.0118806	0.113828	0.0341002	0.0498301	3.05594
ENSG00000277282	0	0	0	0	0	0	0	0	0	0	0	0	0	0	0	0.185496	0	0.670641	0	0	0
ENSG00000277286	0	0	0	0	0	0	0	0	0	0	0	0	0	0	0	0	0	0	0	0	0
ENSG00000277288	0.24118	0.168365	0.164306	0	0	0	0	0.0460398	0.303603	0	0	0	0.132797	0.0500001	0.0703	0.324105	0	0.645467	0	0.0338832	0.161305
ENSG00000277289	0	0	0	0	0	0	0	0	0	0	0	0	0	0	0	0	0	0	0	0	0
ENSG00000277290	1.95196	1.83818	0.178616	1.61338	1.02695	0.783308	2.24605	2.39778	0.467677	2.22874	2.14643	1.78322	2.90195	2.16933	1.92571	1.485	2.86995	1.10714	0	0.662551	2.68861
ENSG00000277292	4.54782	4.11454	4.15409	4.67799	5.17006	4.62143	5.40731	4.97681	4.1525	4.70507	5.13781	4.60038	5.1493	4.68295	4.11725	4.01317	4.77097	4.03299	2.99635	3.8772	4.29081
ENSG00000277297	0.0731813	0	0	0.0544845	0	0.0775684	0.0270337	0	0.07801	0	0.0805553	0	0	0	0	0.0347665	0	0	0	0	0
ENSG00000277303	1.68488	0.281066	0.493286	1.83508	2.33723	2.5672	1.73672	1.27105	2.44255	0.543768	1.85714	1.09218	1.35004	0.762257	0.327434	1.42186	0.376485	2.38653	0.908383	3.01401	0.735442
ENSG00000277304	0	0	0	0	0	0	0.0787423	0.070844	0	0	0.114981	0.0450585	0.0825337	0	0.0982012	0	0.058322	0.0642814	0	0	0
ENSG00000277315	0	0	0	0	0	0	0	0	0	0	0	0	0	0	0	0	0	0	0	0	0
ENSG00000277317	0	0	0	0	0	0	0	0	0	0.030716	0	0	0	0	0	0	0	0	0	0	0
ENSG00000277318	1.74131	0	1.61704	1.4012	0	0.332232	0	0	1.24513	0.314422	1.48684	0	1.41278	0.921367	0	2.0744	0.20356	7.73166	0	0	3.43933
ENSG00000277319	0	0	0	0	0	0	0	0	0	0	0	0	0	0	0	0	0	0	0	0	0
ENSG00000277322	0	0.0375607	0	0	0	0	0	0	0	0	0	0	0	0	0	0.0193717	0	0	0	0	0
ENSG00000277327	0	0	0	0	0.08532	0	0	0	0	0	0	0	0.0882203	0.0817623	0	0	0	0.074019	0	0	0
ENSG00000277334	0	0	0	0	0	0	0	0	0	0	0	0	0	0	0	0	0	0	0	0	0
ENSG00000277335	0	0	0.115229	0	0	0	0	0	0.0816246	0	0	0	0	0	0.0794143	0	0	0.874191	1.14918	0	0
ENSG00000277336	2.44875	1.10836	0	0.152402	1.91746	0.971034	0.0877547	3.21582	1.87271	1.30529	0	0	0.258805	0.471704	0	2.06297	0.23097	2.43121	0	0	0
ENSG00000277339	0	0	0	1.15893	0	0	0	0	0	0	0	0	0.595938	0	0	0	0	0	0	0.132314	0
ENSG00000277340	0	0	0	0	0	0	0.519426	0	0	0	0	0	0	0	0	0	0	0	0	0.162425	0
ENSG00000277345	0	0	0	0	0	0	0	0	0	0	0	0	0	0	0	0	0	0	0	0	0
ENSG00000277349	0	0	0	0	0	0	0.0617914	0	0	0	0.059329	0.0808268	0	0.0292154	0	0	0.0784828	0	0	0	0.0311637
ENSG00000277354	0	0	0	0	0	0	0	0	0	0	0	0	0	0	0	0	0	0	0	0	0
ENSG00000277356	0	0	0	0	0	0	0	0	0	0	0	0	0	0	0	0	0	0	0	0	0
ENSG00000277357	0	0	0	0	0	0	0	0	0	0	0	0	0	0	0	0	0	0	0	0	0
ENSG00000277358	3.37947	2.95648	2.3032	3.46513	1.54124	3.54337	1.81102	2.30187	1.40057	0	0	2.29838	0	0	0	0	2.34917	1.57614	0	3.50971	2.88172
ENSG00000277361	0.109422	0	0.0424062	0	0.0194927	0	0.116716	0	0.20424	0	0.162464	0	0.170307	0	0	0	0.18247	0	0	0	0.139927
ENSG00000277363	3.46544	0.317705	0.52438	2.80843	2.74657	3.28881	4.07254	4.04959	4.2828	3.04189	2.17148	1.67484	3.68748	2.3938	3.0581	1.75141	3.41496	2.25509	2.29958	3.99823	3.07644
ENSG00000277364	0.040163	0.0524173	0	0.0441283	0	0.0425631	0.129435	0.0468151	0	0.0402977	0	0	0	0.0848766	0	0.0391159	0.0454961	0.0381552	0	0	0.092221
ENSG00000277366	0	0	0	0	0	0	0	0	0	0	0	0	0	0	0	0	0	0	0	0	0
ENSG00000277367	0	0	0	0	0	0	0	0	0	0	0	0	0	0.0324338	0	0	0	0	0	0	0
ENSG00000277375	0	0	0	0	0	0	0	0	0	0	0	0	0	0	0	0	0	0	0	0	0
ENSG00000277376	0	0	0	0	0	0	0	0	0	0	0	0	0	0	0	0	0	0	0	0	0
ENSG00000277377	0.592894	0.115659	0	0.209836	1.72096	4.78981	8.58468	0.886467	6.5367	4.06694	0.853707	0	5.73202	6.75319	2.11446	1.46448	7.36554	1.20643	0	5.55978	5.29462
ENSG00000277378	0	0	0	0	0	0	0	0	0	0	0	0	0	0	0	0	0	0	0	0	0
ENSG00000277390	0	0	0	0	0	0	0	0	0	0.0558218	0	0.0243977	0.0646525	0.0298317	0	0	0	0.0535006	0.0556496	0	0
ENSG00000277392	0	0	0	0	0	0	0	0	0	0	0	0	0	0	0	0	0	0	0	0	0
ENSG00000277397	0	0	0	0	0	0	0	0	0	0	0	0	0.0749684	0	0	0	0	0	0	0	0
ENSG00000277398	0	0.0616283	0.093963	0.100215	0.146539	0	0	0	0.0798471	0	0	0.10584	0	0.209591	0	0.555998	0	0	0	0.0796136	0
ENSG00000277399	2.25741	0	0.286412	0.267737	0	0.26901	1.79953	3.79436	2.41373	0.257804	1.04035	0.0545151	2.5367	4.37099	0.106177	0.980593	0.302097	0	0.255392	0.307792	0
ENSG00000277400	2.77302	1.41472	0.786623	1.53075	3.2986	3.08211	0.995723	2.21043	2.82642	0.522446	2.73786	0.888385	2.17082	2.37903	1.16702	3.35388	1.29556	2.10557	2.4026	2.21813	1.1466
ENSG00000277401	3.29013	2.67853	2.99638	2.87607	4.18745	3.09887	3.44746	1.9968	2.74484	2.30378	3.73598	2.33402	2.3023	2.00477	1.91538	2.73937	3.65875	1.8255	3.09348	1.24311	3.1789
ENSG00000277405	2.15787	1.02334	3.10183	4.67704	0.288203	5.57637	4.02628	4.41548	5.23778	1.02781	0.367798	0.236638	2.02277	5.82734	1.29964	0.292216	2.4624	0.707094	1.36164	2.73603	0
ENSG00000277406	1.32374	1.63504	1.64569	1.77543	2.61963	1.56017	1.063	1.25867	0.718228	2.59401	2.24207	1.45844	3.09679	2.08747	2.10057	1.27194	3.26142	1.88257	1.39351	1.06977	2.6042
ENSG00000277408	0	0	0	0	0	0	0	0	0	0	0	0	0	0.251543	0	0	0	0	0	0	0
ENSG00000277410	0	0	0	0	0	0	0	0	0	0	0	0	0	0	0	0	0	0	0	0	0
ENSG00000277414	0	0	0	0	0	0	0.162704	0.90138	0.410621	0	0.254798	0	0.569483	0.705436	0.515478	1.46983	0	1.0196	0	1.01665	0
ENSG00000277421	0	0	0	0.0669888	0.285239	0.0621424	0.38124	0.348604	0	0.224305	0.067004	0	0	0.35247	0.0868965	0	0.422329	0.195248	0	0	0.0379458
ENSG00000277422	0	0	0	0	0	0	0	0	0	0	0	0	0	0	0	0	0	0	0	0	0
ENSG00000277424	0.284107	0.373018	0.065746	0.468696	0.846222	0.553681	0.547295	0.424427	0.444972	0.806445	0.440879	0.385316	0	0.652535	0.385471	0	0.527496	0.402996	0.282446	0.0397799	0.800735
ENSG00000277426	0	0	0	0	0	0	0	0	0	0	0	0	0	0	0	0	0	0	0	0	0
ENSG00000277429	2.89809	3.38733	3.26717	3.54559	3.5792	1.62311	4.89861	4.16946	0	4.65593	4.11408	3.75855	5.47502	4.54954	3.53073	0	5.99804	3.40178	0	2.13882	0
ENSG00000277435	1.36866	0.356878	0.835405	0.275142	0.968046	0.30041	1.4824	0.695148	0.503742	0.539715	0	0.568847	1.18971	0.362717	0.564397	0.842828	0.982416	0.587038	0	0.848035	0.949259
ENSG00000277436	0	0	0	0	0	0	0	0	0	0	0	0	0	0	0	0	0	0	0	0	0
ENSG00000277438	0	0	0	0	0	0	0	0	0	0	0	0	0	0.274718	0	0	0	0	0	0	0
ENSG00000277439	1.4224	0	0.383439	0.0684356	0.467019	0	0	0	0.115949	0.116325	1.31271	0.481248	0.247716	0	0	0.0518162	0	0.542341	1.18907	1.24693	0.606237
ENSG00000277443	4.81165	4.3706	4.3735	4.23902	4.76974	4.15089	5.54982	5.34217	5.96027	5.64264	6.51749	4.85892	6.61519	7.00763	5.13764	5.46921	6.68234	5.73504	4.26593	4.13574	6.3121
ENSG00000277445	0.242974	1.02286	1.15213	0.582718	1.80738	0.144157	1.74281	1.69481	0.213413	0.842145	0.992159	1.37766	0.278996	1.6314	1.09146	0.418283	0.224677	0.255792	1.43067	0	0.913379
ENSG00000277447	0.999822	0	0	0.251326	0	0.23814	0.2509	0	0.348107	0.228566	0	0	0	0	0.185558	0.217656	0.689052	0.785129	0	0.157257	0.256622
ENSG00000277454	1.15551	0.589842	0	0	0	0.160369	0.497051	0	0.42208	1.03728	1.01823	0.516779	0.83565	0	0	0	0.230162	0.607219	0	0	0.918366
ENSG00000277462	0.785756	1.52355	0.871781	1.05086	1.46965	0.789083	1.48352	1.24487	0.700471	1.48781	1.079	0.772379	1.5107	1.10245	0.850645	0.426756	1.52267	0.855803	0.706045	0.407257	1.328
ENSG00000277466	0	0	0	0	0	0	0	0	0	0	0	0	0	0	0	0	0	0	0	0	0
ENSG00000277475	0.750606	0.282783	0.6615	0.063467	0.240071	0	1.96997	0.561223	1.41018	1.07394	0.935212	1.17953	2.02375	1.34178	0.59385	0.440816	1.00918	2.0361	0	0.0409261	0.860066
ENSG00000277477	0	0	0	0	0	0	0	0	0	0	0	0	0	0	0	0	0	0	0	0	0
ENSG00000277479	0	0	0	0	1.3371	0.807878	1.1524	0.881547	0.362022	1.5055	1.06124	1.19336	0.882735	0.469399	0.370987	0	3.1405	0	0	0	0.487205
ENSG00000277481	0.0355141	0.0379276	0.0349819	0.0468389	0.0394613	0.0151321	0.0606382	0.0492139	0.0225411	0.19335	0.0494579	0.0424286	0.0632544	0.0375172	0.0343214	0.128783	0.032019	0.0588678	0.014441	0.0416874	0.0909997
ENSG00000277486	0	0	0	0	0	0	0	0	0	0	0	0	0	0	0	0	0	0	0	0	0
ENSG00000277490	0	0	0.129377	0	0	0	0	0	0	0	0	0	0	0	0	0	0	0	0	0	0
ENSG00000277493	0	0	0	0	0	0.816688	0	0.881547	0.674807	1.36324	0	0.742944	0	0.854473	0	0	1.45281	0	0	0	0
ENSG00000277494	0.765568	1.05326	0.841814	1.87839	0.808822	0.690192	2.34805	1.92791	1.97838	0.77346	1.37416	2.81201	0.350004	1.50965	1.12642	1.90303	0.595476	1.24709	0.390173	0.338447	1.30808
ENSG00000277495	0	0.806056	0	0	0	0.0205214	0	0	0	0.907835	1.08924	0.614184	0.201971	0.114071	0	0.152939	0	0.344573	0.276095	0.0141596	0.82694
ENSG00000277498	0.037617	0.0496461	0	0.0417883	0.0213561	0.0975528	0.02084	0.0657129	0	0.0379936	0.0384657	0.0485794	0.085339	0.0204275	0.0153391	0.0557274	0	0.0182453	0.0605151	0.0875104	0.0855865
ENSG00000277499	0	0	0	0	0	0	0	0	0	0	0	0	0	0	0	0	0.0274443	0	0	0	0
ENSG00000277500	0	0	0	0	0	0	0	0	0	0	0	0	0	0	0	0	0	0	0	0	0
ENSG00000277507	0	2.16538	2.77597	1.51241	0	2.2435	0	0	0	0.246994	0	2.28011	3.9117	0	3.01872	0.611076	0	1.8073	3.43753	2.06218	2.58796
ENSG00000277508	0	0	0	0	0	0.187308	0	1.06096	0	0	0	0.299181	0	0	0	0	0	0	0	0	0
ENSG00000277509	0	0	0	0	0	0	0	0	0	0	0	0	0	0	0	0	0	0	0.137001	0	0
ENSG00000277513	0	0	0	0	0	0	0	0	0	0	0	0	0	0	0	0	0	0	0	0	0
ENSG00000277514	0	0	0	0	0	0	0	0	0	0	0	0	0	0	0	0	0	0	0	0	0
ENSG00000277516	0	0	0	0	0	0	0	0	0	0	0	0	0	0	0	0	0	0	0	0	0
ENSG00000277518	5.57149	0.144078	1.54076	0.0273551	0.186302	0.0185701	0.0223905	0.100683	0.924876	4.05255	0.372921	0.0720742	4.43488	0.0306595	3.85854	0.0568609	0.0658273	0.106539	0.049239	0.130711	2.53373
ENSG00000277519	0	0	0	0	0	0	0	0	0	0	0	0	0	0	0	0	0	0	0	0	0
ENSG00000277529	0.0615398	0	0	0	0	0	0	0	0	0	0	0	0	0	0	0	0	0	0	0	0
ENSG00000277531	1.02914	0.13764	2.07362	2.20923	3.44186	1.87046	2.98876	2.4142	1.2845	0.299779	1.06088	1.84328	1.36859	1.52653	0.530699	0.468414	0.21778	0.041585	0.0790988	1.22274	0.605775
ENSG00000277532	0	0	0	0	0	0	0	0	0	0	0	0	0	0	0	0.140523	0	0	0	0	0.326372
ENSG00000277535	0	0	0	0	0	0	0	0	0	0	0	0	0	0	0	0	0	0	0	0	0
ENSG00000277540	0	0	0	0	0.0368071	0	0	0	0	0	0.0861057	0	0	0	0	0.111173	0	0	0	0	0
ENSG00000277544	0	0	0	0	0	0	0	0	0	0	0	0	0	0	0	0	0	0	0	0	0
ENSG00000277549	0	0	0	0	0	0	0	0	0	0	0	0	0	0	0	0	0	0	0	0	0
ENSG00000277552	0	0	0	0	0	0	0	0	0	0	0	0	0	0	0	0	0	0	0	0	0
ENSG00000277556	0.0449564	0	0.054754	0.233607	0.0982834	0	0	0.562729	0	0.0690793	0.21227	0.0391342	0.0520319	0.0946279	0	0.104496	0	0	0	0	0.27981
ENSG00000277561	0.407179	0.490782	0.491257	0.354123	1.81134	0.0403145	0.569729	0.443035	0.133562	0.852338	0.429005	1.01419	0.917465	1.43539	0.132856	0.903712	0.720077	0.0722211	0.0286964	0.0567042	1.12726
ENSG00000277562	0	0	0	0.0758311	0.077228	0	0.0768956	0.0811773	0	0	0	0.116685	0	0	0.0558703	0	0.0776928	0	0	0.0422227	0
ENSG00000277564	0.131231	0	0.135492	0	0.124138	0.170225	2.25634	0	0	0.325005	2.83209	2.88194	3.52103	0.490903	2.83846	0	0	1.52615	0	1.03255	0
ENSG00000277570	0	0	0	0	0	0	0	0	0	0	0	0	0	0	0	0	0	0	0	0	0
ENSG00000277571	0	0	0	0	0	0	0	0	0.645776	0.154997	0	0.0929665	0.242423	0	0.166474	0	0	0.29258	0.0857333	0	0.897106
ENSG00000277574	2.15671	0	2.11182	0	0	0	0	0	0	0	1.17585	0	0	1.06896	0	3.14484	0.33549	8.05745	0	0	3.47176
ENSG00000277575	0	0	0	0	0	0	0	0	0	0	0	0	0	0	0	0.0436077	0.0505853	0	0	0	0
ENSG00000277576	0	0	0	0	0	0	0	0	0	0	0	0	0	0	0	0	0	0	0	0	0
ENSG00000277585	0.0564406	0	0.0202497	0	0	0.0128332	0.0998244	0	0.0170496	0.229696	0.11072	0.0852112	0.201392	0	0.0105994	0.0024721	0	0.00240585	0	0	0.021076
ENSG00000277586	0	5.87405	5.29327	5.99516	7.20514	0.0195368	0.0948603	0.116896	3.73918	0.250595	6.53421	4.18979	7.06931	0.21498	6.20224	0.175125	0.0505518	5.37811	4.81412	2.57973	6.58411
ENSG00000277594	2.30835	2.35058	2.17983	0.908214	0	1.01758	1.84608	0.207196	0.944553	2.4727	0.709463	2.6773	3.42617	2.65061	2.08876	1.71346	3.0233	2.27257	0	1.32095	0.643988
ENSG00000277596	0	0	0	0	0	0	0	0	0	0	0	0	0	0	0	0	0	0	0	0	0
ENSG00000277598	1.21821	0	0	0	0.441714	0.766596	0	0	0	0.472096	0	0.373254	0.477257	0	0	0	1.20323	0	0	0.255726	0.460796
ENSG00000277600	1.65098	0.991591	2.11993	1.39196	2.548	1.18691	3.35698	3.32255	3.0058	2.29145	2.51712	3.02386	2.48111	3.25612	2.2399	0	3.05679	2.57045	2.58163	2.43684	3.13025
ENSG00000277603	0.127275	0	0	0.0932884	0.334014	0	0.265323	0	0	0	0	0	0.046709	0.13362	0	0	0.187902	0	0.42297	0	0
ENSG00000277606	1.2127	2.20979	1.79366	1.84978	1.93316	0	3.15236	1.61058	0.889565	2.28469	1.95126	1.46393	1.91312	2.94019	1.10164	1.09389	2.8823	1.08055	4.72327	0.621968	1.55192
ENSG00000277608	0	0	0	0	0	0	0	0	0	0	0	0	0	0	0	0	0	0	0	0	0
ENSG00000277611	0	0	0	0	0	0	0	0	0	0	0	0	0	0	0	0	0	0	0	0	0
ENSG00000277614	5.44206	5.53601	6.64219	6.61197	8.05196	5.65571	6.95427	7.08012	2.68166	7.01795	6.94934	6.26563	6.08563	7.99714	6.64993	4.73006	6.93242	0	0	3.50263	6.47293
ENSG00000277616	0	0	0	0	0	0	0	0	0	0	0	0	0	0	0	0	0	0	0	0	0
ENSG00000277618	0.516423	0	0.320241	0.578059	0	0	0	0.842539	0.239466	0	0	0	0	0	0	0	0	0.284715	0	0	0.323983
ENSG00000277620	0	0	0	0	0	0	0	0	0	0	0	0	0	0	0	0.116296	0	0	0	0	0
ENSG00000277626	0.163496	0	0.359964	0	0.884366	0	0.815752	0	0	0.668615	0	0	1.28538	0	0.701591	0.368698	0.420978	0	0.213044	0	0
ENSG00000277630	0	0	0	0	0	0	0	0	0	0	0	0	0	0	0	0	0	0	0	0	0
ENSG00000277632	1.59669	0.479803	0.349407	0.148417	0.503624	0.479108	0.897291	1.74961	0.141846	0	0.391495	0.355825	0.429605	1.92053	2.62286	1.83524	1.83193	0.894177	0.25081	0	0.409073
ENSG00000277639	1.65243	0.0314573	0.738512	0	0.416635	0.215399	0.025525	0.191429	0.473691	0.789436	0.410021	0	2.02672	0.119845	1.70466	0.29426	0	0.292976	0.115558	0	1.02397
ENSG00000277640	0	0	0	0	0	0	0	0	0	0	0	0	0	0	0	0	0	0	0	0	0
ENSG00000277641	0	0	0	2.25667	2.73622	1.01843	0.197893	1.35812	0.293721	0.12271	0	2.81047	1.51731	0	0.178806	0	0	0	0	3.20232	0.338915
ENSG00000277646	0	0	0	0	0	0	0	0	0	0	0	0	0	0	0	0	0	0	0	0	0
ENSG00000277647	0	0	0	0	0	0	0	0	0	0	0	0	0	0	0	0	0	0	0	0	0
ENSG00000277650	0	0	0	0	0	0	0	0	0	0	0	0	0	0	0	0	0	0	0	0	0
ENSG00000277654	1.93095	1.72412	0.606083	0.0750643	0.0386932	1.19613	0.0870812	1.21717	0.0286102	0.0753779	1.16585	0.368523	0.434314	0.11212	0.29737	0.168096	1.21851	0.278758	2.2701	1.9349	1.04432
ENSG00000277655	0.125659	0	0.278959	0.140675	0.264336	0	0.137565	0.147193	0.101791	0	0.125626	0	0	0	0	0	0.285156	0	0	0	0
ENSG00000277656	0	4.92054	4.77424	4.68234	1.45808	5.56748	0	0.0100866	4.12932	0.187006	0.165213	4.71438	6.15642	0.0682223	5.88204	3.63718	0.0199253	5.13279	5.28875	4.74524	5.3732
ENSG00000277657	0	0	0	0	0	0	0	0	0	0	0	0	0	0	0	0	0	0	0	0	0
ENSG00000277666	0	0	0	0	0	0	0	0	0	0	0	0	0	0	0	0	0	0	0	0	0
ENSG00000277670	0	0	0	0	0	0	0	0	0	0	0	0	0	0	0	0	0	0	0	0	0
ENSG00000277672	0.530022	0	0	0	0	0	0	0	0.243585	0	0	0	0	0.318368	0.957318	0	0	0	0	0	0.601226
ENSG00000277673	0	0	0	0	0	0	0	0	0	0	0	0	0	0	0	0	0	0	0	0	0
ENSG00000277690	0	0	0	0	0	0	0	0	0	0	0.491888	0.128295	0	0	0	0	0	0	0	0	0
ENSG00000277691	0	0	0	0	0	0	0	0	0	0	0	0	0	0	0	0.0648718	0	0	0	0	0
ENSG00000277702	1.31099	0	2.48374	0.824376	3.97028	0	0	0	4.85285	0.528436	0.524378	0	0	2.43073	1.21805	2.04358	0	4.51888	0.544676	1.281	2.37292
ENSG00000277704	0	0	0.278446	0	0	0	0	0	0.135367	0	0	0	0	0	0	0	0	0	0	0	0
ENSG00000277705	0.650868	0	0	0	0	0	0	0	0	0	0	0.336698	0	0	0	0	0	0	0	0	0
ENSG00000277707	2.09387	1.62354	1.73109	1.99979	1.30383	1.50955	2.22157	2.45376	1.64172	1.39325	1.46099	1.66415	2.50239	1.28597	1.65178	2.3481	1.59762	1.30886	1.25309	1.54723	1.87761
ENSG00000277708	0	0	0	0	0	0	0	0	0	0	0.0809114	0	0	0	0	0	0	0	0	0	0
ENSG00000277709	0	0	0	0	0	0	0	0	0	0	0	0	0	0	0	0	0	0	0	0	0
ENSG00000277710	0	0	0	0	0	0	0	0	0	0	0.278848	0	0	0	0	0	0	0	0	0	0
ENSG00000277711	0	0	0	0	0	0	0	0	0	0	0	0	0	0	0	0.0593414	0	0	0	0	0
ENSG00000277720	0	0	0	0	0	1.07746	0	0	0	0	0	0	0	0	0	0	0	0	0	0.377537	0
ENSG00000277725	0	0	0	0	0	0	0	0	0	0	0	0	0	0	0	0	0	0	0	0	0
ENSG00000277726	4.65201	3.38484	3.68804	3.38021	3.94325	3.12877	4.07942	4.59959	2.94621	3.62297	4.53168	3.99314	5.10428	3.81269	3.85275	4.64783	3.62995	3.77166	2.84144	4.08605	4.74535
ENSG00000277729	0	0	0	0	0	0	0	0	0	0	0	0	0	0	0	0	0	0	0	0	0
ENSG00000277730	0.11623	0	0	0	0	0	0	0	0.84759	0	0	0.19166	0.252916	0	0	0.109184	0	0	0	0	0
ENSG00000277734	2.64734	0.936448	1.55114	0.537388	0.272773	0.917317	0.744129	1.07588	3.26166	2.8125	1.26219	0.181324	2.39165	1.15694	1.60541	4.52518	1.83143	7.86597	0.649974	1.52947	2.86476
ENSG00000277737	0.0827448	0	0	0	0	0	0.137513	0.0629299	0	0	0	0	0	0	0	0.0967044	0	0	0.0412205	0.0897747	0
ENSG00000277741	0.161137	0.22986	0.169559	0	0.319566	0.0848698	0	0.252643	0.0909036	0.183534	0.239484	0	0.599353	0.393284	0.337348	0.194835	0.471319	0	0.511659	0	0.229739
ENSG00000277743	0	0	0	0	0	0	0	0	0	0	0	0	0	0	0	0	0	0	0	0	0
ENSG00000277745	0	0	0.478741	0	0.67267	0	0	0	1.04942	0	0	0	0	0	0	0	0	0	0.66894	0.443863	1.01029
ENSG00000277746	0	0	0	0	0	0	0	0	0	0	0	0	0	0	0	0	0	0	0	0	0
ENSG00000277747	0	0	0	0	0	0	0	0	0	0	0	0	0	0	0	0	0	0	0	0	0
ENSG00000277748	0	0	0	0	0	0	0	0	0	0	0	0	0	0	0	0	0	0	0	0	0
ENSG00000277750	0	0	0	0	0	0	0	0	0	0	0	0	0	0	0	0	0	0	0	0	0
ENSG00000277751	0.392767	0.201881	0.42405	0	0	0.638038	0	0.942569	1.27648	0	1.62177	0	0.943207	0	0.810894	2.45767	0.860686	3.95953	0.229497	1.11668	1.72293
ENSG00000277753	4.61509	1.04	3.12944	2.77765	1.38853	3.32256	2.5849	1.61007	1.32189	1.71117	3.52341	1.33002	3.8406	1.92023	2.21169	3.49389	2.41619	3.02155	0.58503	3.99762	4.19367
ENSG00000277755	0	0	0	0	0	0	0	0	0	0	0	0	0	0	0	0	0	0	0	0	0.354999
ENSG00000277758	0.381959	0.0290782	0.148266	0.634127	0.652709	0.586816	0.44911	0.624135	0.898509	0.233119	0.869085	0.0840466	0.115553	1.26467	0.206533	0.739553	0.109815	0.468996	0.030781	0	0.46397
ENSG00000277761	1.4606	0	0.988196	0	0	0	0	0.519604	0.555579	0	0	0	0	0	0	2.07928	0	4.79658	0	0	1.01478
ENSG00000277766	0	0	0	0	0	0	0	0	0	0	0	0	0	0	0	0	0	0	0	0	0
ENSG00000277768	1.26088	1.26546	0.512266	0	0.469935	0.304739	2.70124	2.11908	1.14932	0.747044	1.0585	1.3109	0.387272	3.14827	4.10791	2.14354	4.38559	2.61912	0.368795	0.676677	0.858107
ENSG00000277769	0	0	0	0	0	0	0	0	0	0	0	0	0.0385331	0.03541	0	0.0331981	0	0	0	0	0
ENSG00000277770	0	0	0	0	0	0	0	0	0	0	0	0	0	0	0	0	0	0	0	0	0
ENSG00000277773	2.99648	2.93795	2.33035	4.40428	3.83414	4.47906	5.59497	3.83808	2.5269	3.33493	3.1692	3.55954	5.09895	3.08603	0.423546	0.850103	5.38692	2.44381	0	2.00017	0.442833
ENSG00000277775	0.148378	0	0	0	0	0	0	0	0.756735	0	0	0	0	0	0	0	0	0.269154	0	0.286391	0
ENSG00000277776	0	0	0	0	0	0	0	0	0	0	0	0	0	0	0	0	0	0	0	0	0
ENSG00000277778	1.07134	1.4415	0.29804	0.813276	0.727162	0.546269	0.678508	0.879057	1.70863	0.742681	0.833705	0.863577	1.11416	0.718039	1.29375	0.627861	1.09129	0.521803	0.0227627	0.608682	1.38786
ENSG00000277781	0.531069	0.394358	0	0.676461	2.21444	2.26767	0.52355	0.246341	0.38823	0.544384	0.868855	0.729005	0.383158	0.149807	0.733916	1.38318	0.129836	1.39882	1.05843	0.459164	1.09075
ENSG00000277789	0.740862	1.53434	2.68911	2.41942	1.83587	0.565741	3.69067	0.135427	2.20046	2.5845	0.822658	1.13754	3.22672	3.67384	2.84241	4.9922	3.44273	4.41546	2.67602	0.301138	1.65353
ENSG00000277791	5.93855	6.26178	5.51786	6.64657	6.27569	6.74237	6.74711	5.99732	7.05287	6.34585	6.09031	6.24671	6.87381	6.56118	6.24127	5.06212	6.57174	7.45102	4.40078	7.03918	6.58726
ENSG00000277795	0.834276	0.0814296	0.152342	0.32321	0.564013	0.248117	0.206253	0.112264	0.163204	0.097395	0.0994568	0.178284	0.325055	0.777075	0.0510407	0.173944	0.0362346	0.0895402	0.228039	0.0999684	0.255229
ENSG00000277800	0	0	0	0	0	0	0	0	0	0	0	0	0	0	0	0	0	0	0	0	0
ENSG00000277802	0	0	0	0	0	0	0.205117	0	0	0	0	0	0	0	0	0	0	0	0	0	0.0707232
ENSG00000277803	0	0	0	0	0	0	0	0	0	0	0.0843446	0	0	0	0.0651077	0	0	0	0	0	0
ENSG00000277804	0	0	0	0	0	0	0	0	0	0	0	0	0	0	0	0	0	0	0	0	0
ENSG00000277807	1.10589	0	0	0	0	0.301918	0	0.304094	0.540593	0.39809	0.369203	0	0	0.248492	0.372103	0	0.754102	3.30088	0.364653	0	0
ENSG00000277808	1.44837	0	0	2.86706	0	0	3.77482	0	0	0	0	0	0	0	0	2.86403	0	0	0	0	0
ENSG00000277816	0	0	0	0.167382	0.0437784	0.0928961	0.226718	0	0	0	0.265669	0	0.0886192	0	0	0.506266	0	0.648325	0	0	0
ENSG00000277823	0	0.724552	1.02876	1.72808	1.73052	0	1.72785	1.97606	1.2567	1.11792	0	0.618011	1.61291	0	0.609733	0.500591	0.370548	0.785715	0.257076	0.506499	1.55218
ENSG00000277824	0	0	0	0	0	0.0884469	0	0	0	0	0	0	0	0	0	0	0	0	0	0	0
ENSG00000277833	0	0	0	0	0	0	0	0	0	0	0	0	0	0	0	0	0	0	0	0	0
ENSG00000277835	0	0	0	0	0	0	0	0	0	0	0	0	0	0	0	0	0	0	0	0	0
ENSG00000277836	0	0	0	0	0	0.321676	0	0	0.661465	0	0	0	0	0.774785	0	0.284866	0	5.098	0	0	0.341562
ENSG00000277848	2.18653	0.453903	1.99495	0.487778	0.476941	0.0934493	0.433826	0.859376	1.27245	0.532818	0.565673	0.699258	0.89256	1.31679	0.24107	0.889178	0.184289	0.694183	0.236262	0.151133	0.795836
ENSG00000277850	0	0	0	0	0	0	0	0	0	0	0	0	0	0	0	0	0	0	0	0	0
ENSG00000277852	0.293009	0	0	0	0.167373	0	0	0	0.124834	0.290099	0	0	0	0	0	0	0	0	0	0	0
ENSG00000277853	0	0	0	0	0	0	0	0	0	0	0	0	0	0	0	0	0	0	0	0	0
ENSG00000277856	0.408608	0	0.427046	0	0	0	0	0	0.415605	0	0	0.235742	0	0.596679	0	0.670054	0	5.24215	0.481495	0	0.325071
ENSG00000277858	0	0	0	0	0	0	0	0	0	0	0	0	0	0	0	0	0.227295	0	0	0	0
ENSG00000277862	0	0	0	0.0312667	0.15005	0	0	0	0	0	0	0	0	0	0	0.0803957	0	0	0	0	0
ENSG00000277865	0.0281688	0	0	0	0	0	0.0500531	0	0	0	0	0	0	0	0	0.0417182	0.021538	0	0	0	0
ENSG00000277866	0	0	0	0	0	0	0	0	0	0	0	0	0	0	0	0	0	0	0	0	0
ENSG00000277867	0	1.59179	0	0	0	0	0	0	0	0	0	0	0	0	1.86807	0	0	0	0	0	0
ENSG00000277868	1.83553	1.26155	0.625859	1.36392	1.66529	1.23882	0.419873	0.474628	0.452699	1.51015	1.07772	0.609104	1.70325	1.83899	1.22418	0.291939	1.94108	0.859743	2.21508	0.146491	0.890687
ENSG00000277869	0	0	0	0	0	0	0	1.41195	0	0	0	0.766697	0.506406	0.471429	1.00539	0	0	0	1.05623	0	1.63514
ENSG00000277876	0	0	0	0	0	0	0	0	0	0	0	0	0	0	0	0	0	0	0	0	0
ENSG00000277878	0	0	0	0	0	0	0	0	0	0	0	0	0	0	0.858878	0	0	0	0	0	0
ENSG00000277880	0	0	0	0	0	0	0	0	0	0	0	0	0	0	0	0	0	0	0	0	0
ENSG00000277881	0	0	0	0	0	0	0	0	0	0	0	0	0	0	0	0	0	0	0	0	0
ENSG00000277882	0	0	0	0	0	0	0	0	0	0.57523	0	0	0	0	0	0.539122	1.07586	0	0	0	0
ENSG00000277883	0.021862	0.0286738	0	0.225565	0	0	0.0240005	0	0.0176341	1.05989	0.26671	0.144927	0.0501227	0	0.052836	0.0435643	0.0245835	0.0212153	1.29417	0	0.0499249
ENSG00000277885	0	0	0	0	0	0	0	0	0	0	0	0	0	0	0	0	0	0	0	0	0
ENSG00000277893	0.00820432	0.0428082	0.0202099	0	0	0	0	0	0.0261244	0.0248884	0.0167716	0.0351523	0.0283513	0.0088454	0.0133393	0.215593	0	0.0314065	0.112597	0.152848	0.12685
ENSG00000277897	0	0	0	0	1.01049	0.0819654	3.04258	4.25574	2.12184	2.51959	0	0	4.01711	0.0793488	4.36855	0	0.660114	0	0	0	3.19024
ENSG00000277899	0	0	0	0	0	0	0	0	0	0	0	0	0	0	0	0	0	0	0	0	0
ENSG00000277907	0	0	0	0	0	0	0	0	0	0	0	0	0	0	0	0	0	0	0	0	0
ENSG00000277909	5.00119	0.480672	5.15293	0.337337	5.83366	0.94092	3.4954	5.43656	1.29995	0.246826	3.55667	4.80303	3.54209	4.14945	2.65172	1.33977	0.728075	2.05386	1.48609	0.548298	3.47195
ENSG00000277914	0	0	0	0.0304717	0	0	0	0	0	0	0	0	0	0	0	0.0276764	0.0309222	0	0	0	0
ENSG00000277920	0	0	0	0	0	0	0	0	0	0	0	0	0	0	0	0	0	0	0	0	0
ENSG00000277932	0	0	0	0	0	0	0	0	0	0	0	0	0	0	0	0.0167787	0.0932221	0	0	0	0
ENSG00000277936	4.36236	4.49042	4.54892	4.7557	4.78203	4.44201	4.69323	5.09382	3.77137	4.41524	0	4.1861	4.49357	3.34479	3.69887	2.80701	4.60253	3.77335	3.08084	1.83376	4.00938
ENSG00000277943	2.88169	0.232803	0.704477	0	2.60756	2.6467	1.60872	1.8827	1.35322	2.39836	0.473563	0	0	1.17647	1.74861	1.19807	3.58681	2.64869	0.257078	0	2.08565
ENSG00000277952	0	0	0	0	0	0	0	0	0	0.527333	0	0.614257	0	0	0	0.49041	0	0	0	0.309964	0
ENSG00000277956	0.640975	4.02326	4.70483	5.21643	3.77032	3.92317	4.81929	4.55002	2.75294	5.49771	4.60493	4.73567	4.82342	4.6558	3.98897	1.79568	1.49941	0.597668	0.12353	1.13646	4.57325
ENSG00000277957	0.495897	0.0725929	0.0573546	0.273757	0.509868	0.748494	0.308219	0.0525773	0.138548	0.318492	0.300615	0.408277	0.122591	0.119855	0.0371587	0.322032	0.0535646	0.665533	0.034258	0.0744643	0.395539
ENSG00000277961	0	0	0	0	0	0	0	0	0	0	0	0	0	0	0	0	0	0	0	0	0
ENSG00000277964	0	0	0	0	0	0	0	0	0	0	0	0	0	0	0	0	0	0	0	0	0
ENSG00000277971	0.173062	0	0	0	0	0	0	0	0.107531	0	0	0	0	0	0.122857	0	0	0	0	0	0
ENSG00000277973	0.166744	0	0	0	0	0	0	0	0	0	0	0	0	0	0	0	0.380906	0	0	0.115338	0
ENSG00000277974	0	0	0	0	0	0	0	0	0	0	0	0	0	0	0	0	0	0	0	0	0
ENSG00000277975	0	0	0	0	0	0	0	0	0	0	0	0	0	0	0	0	0	0	0	0	0
ENSG00000277976	0.0258368	0	0	0	0	0	0	0	0	0	0	0.0218208	0	0.0265069	0	0	0	0.0241948	0	0	0
ENSG00000277977	4.77018	5.2961	5.02166	4.2795	5.88891	0	4.57938	3.98431	2.91843	3.98294	4.66802	5.56341	5.47646	3.68393	3.60656	0	3.98366	3.68821	1.9501	0	5.995
ENSG00000277981	0	0	0	0	0	0	0	0	0	0	0	0.0504167	0.0670783	0.182297	0	0	0	0	0	0	0
ENSG00000277982	0	0	0	0	0	0	0	0	0	0	0	0	0	0	0	0	0	0	0	0	0
ENSG00000277983	0	0	0	2.90173	0	0	0	0	0	0	0	0	5.70356	3.804	3.73239	0	0	0	4.56617	0	0
ENSG00000277984	0.253089	0	0.425171	0	0.711838	0.0705157	0.696016	0.0779525	0	0.300616	0.409176	0.166901	0.676548	0.624461	0.152825	0.291839	0.483491	0.0641061	0	0.0495234	0.538315
ENSG00000277988	0	0	0	0	0	0	0	0	0.12582	0	0	0	0	0	0	0	0	0	0	0	0
ENSG00000277998	0	0	0	0	0	0	0.832051	0	0	0	0	0	1.12662	0	0	0	0	0	0	5.74313	0
ENSG00000278001	0	0	0.166114	0.552712	0.426	0	0.855531	0.320103	0	0.39486	0.144811	0.452452	0.448377	0	0.324441	0	0	0.140188	0	0	0.166392
ENSG00000278008	0	0	0	0.0127346	0	0.0120623	0.0742629	0	0	0	0	0	0.0132479	0	0	0.021302	0	0	0	0	0
ENSG00000278009	0	0	2.75027	0	0	0	0	0	1.69109	0	0	0	0	0	0	1.96777	0	0	0	1.41769	0
ENSG00000278019	0	0	0	0	0	0	0	0	0	0	0	0	0	0	0	0	0	0	0.170924	0	0
ENSG00000278021	0	0	0	0	0.0290613	0	0	0	0.0202426	0.049943	0	0	0	0	0	0	0	0	0	0	0
ENSG00000278023	0	0	0	0.226063	0.360354	0.0768272	0.307505	0	0.787453	0.361383	0.0698204	0	0	0.150601	0	0	0	0	0.234353	0.233108	1.13019
ENSG00000278025	0	0	0	0.0745767	0	0	0	0	0	0	0	0	0	0	0	0	0	0	0	0	0
ENSG00000278030	0.360623	0	0.412733	0	0	0	0	0	0.659925	0	0.196299	0.173086	0.223663	0	0.431964	0	0.118798	0	0	0	0
ENSG00000278031	0	0	0	0	0	0	0	0	0	0	0	0	0	0	0	0	0	0	0	0	0
ENSG00000278032	5.35938	2.23208	5.26979	4.7149	6.12056	4.68788	2.84579	4.18096	5.23718	6.53246	4.63608	5.66563	3.90235	3.33281	5.60104	5.19362	4.72714	7.27615	4.32737	3.4524	5.5801
ENSG00000278042	0	0	0	0	0	0	0	0	0	0	0	0	1.13137	2.57295	0	0	0.54663	6.19519	0	0	2.51447
ENSG00000278051	0	0	0	0	0	0	0	0	0	0	0	0	0	0	0	0	0	0	0	0	0
ENSG00000278053	2.2422	2.43372	1.4703	3.00833	3.09122	2.85413	3.71438	3.46536	2.46103	2.61049	3.41226	1.34635	1.55161	2.56973	2.30774	1.53339	2.87091	2.49056	2.58437	2.3645	3.1487
ENSG00000278054	0	0	0	0.990399	0	0	0.618794	1.01202	0	0	0	0.477062	0.784177	0	0	0	0	0.510611	0	0	0.617006
ENSG00000278057	0	0	0	0	0	0	0	0	0	0	0	0	0	0	0	0	0	0	0	0	0
ENSG00000278061	0	0.813161	0	0	0	2.87273	0	0	0.605368	2.3576	0	0.661777	0.839032	1.64397	0	0	1.75648	1.53319	0	0	1.30481
ENSG00000278062	0.640391	2.20737	0.994919	0.944484	2.13343	0.515921	1.86131	2.40847	1.4163	1.95273	2.04784	0.44273	2.14871	1.64705	1.66434	0.874801	1.6281	0.732805	0.48793	1.14481	0.820758
ENSG00000278066	0	0	0	0	0	0	0	0.174529	0	0	0	0	0	0	0	0	0	0	0	0	0
ENSG00000278068	0.273685	0	0.232112	0	0.0976283	0	0	0.404441	0.596005	0	0.184557	0.209161	0	0.0744589	0.734974	0	0.11452	0.334597	0	0.0359673	0.669166
ENSG00000278074	0	0	0	0	0	0	0	0	0	0	0	0	0	0	0	0	0	0	0	0	0
ENSG00000278077	2.84151	0	1.40367	2.09203	3.10857	2.74245	3.16431	3.27814	1.3483	2.33254	2.9429	1.61843	3.76308	1.35508	2.05548	2.43051	1.80687	2.22307	4.31905	0.336947	2.37388
ENSG00000278078	0	0	0	0	0	0	0	0	0	0	0	0	0	0	0	0	0	0	0	0	0
ENSG00000278079	0	0	0	0	0	0	0	0	0	0	0	0	0	0	0	0	0	0	0	0	0
ENSG00000278082	0.778714	0	0.28663	0.977991	0	1.8847	0	0.228244	1.78777	0.192227	0.197324	0.16635	1.29029	0.591072	0	2.37914	0	6.95325	0.503515	0.133516	2.33011
ENSG00000278083	0	0	0	0	0	0.124981	0.133627	0	0	0	0.123985	0.200975	0	0	0	0	0	0.117664	0	0.0710913	0
ENSG00000278085	0	0	0	0	0.0653614	0	0	0	0	0	0	0	0	0	0	0	0	0	0	0	0
ENSG00000278087	2.25782	3.60889	4.60597	5.46863	2.85444	5.47519	3.36533	3.67041	3.37144	5.71533	4.89013	1.82078	4.23357	3.80763	4.05113	2.62804	4.66114	3.57848	3.94223	1.83062	3.74891
ENSG00000278088	2.31565	0	1.11884	1.18524	0	0.604938	0	2.31337	1.20396	1.07371	0	0.670447	1.67428	1.40138	1.06674	1.892	1.16555	2.42862	1.49304	1.4853	2.66366
ENSG00000278091	1.31138	2.40124	1.54435	1.86026	2.08292	1.37836	3.56489	2.98865	1.19756	1.57507	1.57281	1.51483	1.41828	3.33933	1.42105	0.746646	1.79726	0.869741	1.04243	0.511752	2.52196
ENSG00000278102	0	0	0	0	0	0	0	0	0	0	0	0	0	0	0	0	0	0	0	0	0
ENSG00000278106	0	0	0	0	0	3.14364	0	0	0	0	0	0	0	0	0	0	1.48114	0	0	2.23738	0
ENSG00000278110	0.567964	0	0	0.0693791	0	0	0	0	0	0	0	0.270463	0	0	0	0	0	0.0579119	0	0	0
ENSG00000278111	0	0	0	0	0	0	0	0	0	0	0.0474421	0.0397266	0	0.0500517	0	0	0	0	0	0	0
ENSG00000278114	1.60602	0	0.116168	0.131909	1.40905	0.588567	0.686926	0.0455786	1.6918	1.7232	0.188391	1.18082	0.822778	1.18474	0.226802	1.67642	2.07267	1.04023	0	0.928084	1.60785
ENSG00000278116	0	0	0	0	0	0	0	0	0	0	0	0	0	0	0	0	0	0	0	0	0
ENSG00000278119	1.89122	0.694569	1.20535	1.55444	2.36648	0.710749	1.35135	0.931542	0.819419	1.17253	0.878787	1.77386	1.67062	1.25902	0.672124	1.05513	1.66563	0.404425	0.862089	1.31699	1.87332
ENSG00000278120	0	0	0	0	0	0	0	0	0	0	0	0	0	0	0	0	0	0	0	0	0
ENSG00000278122	0	0	0	0	0	0	0	0	0	0	0	0	0	0	0	0	0	0	0	0	0
ENSG00000278128	0	0	0	0	0.0478608	0	0	0	0	0	0	0.0357154	0	0	0	0	0	0	0	0	0
ENSG00000278129	1.88497	1.93442	1.54321	2.00918	1.861	1.3042	2.40673	2.31633	1.19689	1.94719	1.94675	2.06272	2.41283	2.24786	1.38687	1.09433	2.00015	1.42768	0.860933	1.09084	1.77205
ENSG00000278130	0	0	0	0	0.0568166	0	0	0	0	0	0	0	0	0	0	0	0.118095	0	0	0	0
ENSG00000278131	0	0	0.0473164	0	0	0.035721	0	0	0	0	0	0	0.210081	0.418407	0	0.268936	0.157346	0.138619	0	0.0352185	0
ENSG00000278137	0	0	0	0	0	0	0	0	0	0	0	0	0	0	0	0.0762225	0	0	0	0	0
ENSG00000278138	0	0	0	0	0	0	0	0	0	0	0	0	0	0	0	0	0	0	0	0	0
ENSG00000278139	0	0	0	0	0	0	0	0	0	0	0	0	0	0	0	0	0.0730332	0	0	0	0
ENSG00000278143	0	0	0	0	0	0	0	0	0	0.0261074	0	0	0	0	0	0	0	0	0	0	0
ENSG00000278145	0	0	0	0	0.0522239	0.0975191	0.0927095	0.0547346	0.0189161	0.0448627	0.162916	0.0361066	0.171719	0.0500614	0	0.0697338	0.114303	0.654434	0	0	0.14047
ENSG00000278152	0	0	0	0	0	0	0	0	0	0	0	0	0	0	0	0	0	0	0	0	0
ENSG00000278154	1.94625	0	1.03641	0.159766	0	1.09195	1.00706	0	2.17904	0.199368	0.760295	0	1.00184	0.622661	1.87441	2.19984	1.46876	0.700868	1.06407	0.157089	2.55729
ENSG00000278160	0	0	0	0	0	0	0	0	0	0	0	0	0	0	0	0	0	0	0	0	0
ENSG00000278165	0	0	0	2.01139	0	2.5089	0	0	0	0	0	0	1.81834	0	1.3528	2.24299	0	0	0	2.55878	0
ENSG00000278167	3.70862	0.116838	1.06603	3.19813	0	1.23868	1.91363	3.0988	0	0	0.188225	0.0515211	1.08925	2.86584	0.240858	6.43976	0.181904	4.85531	0	0.121606	0.522714
ENSG00000278169	0	0	0	0	0	0	0	0	0	0	0	0	0	0	0	0	0	0	0	0	0
ENSG00000278171	0	0	0	0.384794	0	0.363488	0.389665	0.714503	0	0	0	0.569859	0	0.665477	0	0	0	0	0	0	0
ENSG00000278173	0	0	0	0	0	0	0.0138052	0	0	0	0.0364865	0	0	0.0128704	0	0	0	0.336975	0	0	0
ENSG00000278174	0	0	0	0	5.04215	0	5.50605	0	0	0	0	0	0	0	4.05964	2.79547	4.63404	0	0.298367	3.25505	0
ENSG00000278178	0	0	0	0	0	0	0	0	0.0585673	0	0	0	0	0	0	0	0	0	0	0	0
ENSG00000278180	0	0	0	0	0	0	0	0	0	0	0	0	0	0	0	0	0	0	0	0	0
ENSG00000278181	0	0	0	0	0	0	0	0	0	0	0	0	0	0	0	0	0	0	0	0	0
ENSG00000278182	0	0	0.382204	0	0	0	0	0	0	0	0	0	0	0	0	0	0	0	0.276799	0	0
ENSG00000278183	3.51105	3.27855	1.72961	1.79781	3.14875	1.97991	3.55624	3.69788	2.36548	3.8431	3.40063	1.96816	3.30687	2.45539	2.69027	3.03174	2.30362	2.609	1.71301	1.85704	3.62039
ENSG00000278184	0	0	0	0	0	0	0	0	0	0	0	0	0	0	0	0.0871722	0	0	0	0	0
ENSG00000278186	0	0	0.564367	0	0	0	0	0	0.206089	0.40084	0.745571	0	0	0	0	0	0	0	0	0.0487412	0
ENSG00000278191	0.816691	4.35399	3.73939	4.19205	0.381783	3.69609	1.47456	3.90269	4.16557	3.14884	4.43052	0.965716	3.2506	3.76813	3.47418	0.174809	3.985	0.669652	0.834145	0.400645	3.17123
ENSG00000278193	0	0	0	0	0	0	0	0	0	0	0	0.0661429	0	0.0920247	0	0	0.0908345	0	0	0	0
ENSG00000278194	0	0	0	0	0	0	0	0	0	0	0	0	0	0	0	0	0	0	0	0	0
ENSG00000278195	4.29639	2.32861	0.14126	2.66971	2.87426	4.78764	5.76026	6.1743	1.03169	1.06246	4.32898	3.28007	4.5147	4.36126	4.1777	2.85826	0.672448	0.932553	0.640699	2.69964	3.75223
ENSG00000278196	2.40301	0	1.93371	1.70767	0.231149	0.852034	0.226994	0.306581	2.57891	0.542892	2.04965	0	1.50894	1.6495	0.249532	3.76605	0.457494	7.38998	0.400324	0	4.19031
ENSG00000278197	0	0	0	0	0	0	0	0	0	0	0	0	0.133795	0	0	0	0.0677654	0	0	0	0
ENSG00000278198	0.558285	1.91706	0.24051	0.126887	0.0331009	0.0901854	1.51358	0.067936	0.485302	2.60449	0.578772	1.4993	1.79169	0.14879	0.389922	0.601999	1.21333	0.669314	0.861443	0.201613	1.23011
ENSG00000278201	0	0	0	0	0	0	0	0	0	0	0	0	0	0	0	0	0	0	0	0	0
ENSG00000278205	0.0230325	0	0	0	0	0	0	0	0	0	0	0	0	0	0	0.022686	0.0262618	0	0	0.013538	0.0254002
ENSG00000278207	0	0	0	0	0	0	0	0	0	0	0	0	0	0	0	0	0	0	0	0	0
ENSG00000278211	2.03953	2.46139	3.16034	3.30202	4.75995	3.9834	3.06735	2.79654	2.81395	3.15011	4.25372	2.39829	3.56825	3.72602	3.15551	3.74336	3.46346	3.83752	3.72814	0.0102198	3.59513
ENSG00000278212	4.06368	4.25167	3.11672	5.40051	5.38	5.26247	3.60869	5.62803	4.77165	2.54661	5.952	3.91641	5.29091	5.06625	3.45338	3.39587	3.9648	2.33971	3.40036	3.21821	2.93157
ENSG00000278213	0.0884836	0.135715	1.32927	0.508672	0.53694	0.0520221	0.190186	0.270255	0.0882909	0.252491	1.33312	0.352165	0.672258	0.603584	0.362204	0.243523	0.357639	0.0947698	1.07248	0	0.438235
ENSG00000278215	0	0	0	0	0	0	0	0	0	0	0	0	0	0	0	0	0	0	0	0	0
ENSG00000278216	3.00308	0.0308841	2.83548	0.0157216	1.32018	0.298868	0.0148123	0.0165049	1.00472	1.24493	1.25575	0.0226022	2.74271	0.0443815	2.36942	0.256301	0	4.71226	4.14252	0	2.40426
ENSG00000278220	1.85884	3.83949	1.4992	2.21445	2.83336	2.6009	2.93369	3.10797	1.9137	2.22395	2.70761	2.34729	2.72334	2.33997	2.66595	2.42489	2.21675	2.47234	2.20794	1.10562	3.20775
ENSG00000278224	3.04405	1.80055	2.62302	1.57874	2.91402	1.35702	2.76619	2.60843	1.78023	2.59326	3.39907	2.30169	3.54017	2.99384	2.57253	2.82617	3.10639	2.11156	0.29089	1.53839	2.855
ENSG00000278229	3.7333	2.8801	3.10219	2.44769	2.89788	3.10954	2.95164	3.035	2.27512	2.93172	2.72221	2.60662	3.81899	3.41129	3.36571	2.89232	3.18642	3.23016	4.65406	2.62778	3.60368
ENSG00000278232	0	0	0	0	0	0	0	0	0	0	0	0	0	0	0	0	0	0	0.135669	0	0
ENSG00000278243	4.43036	2.91343	2.44663	2.57716	2.91382	3.75805	1.63879	3.24385	2.818	1.66114	1.83718	1.9979	1.8305	2.28739	1.70508	2.58411	3.77524	3.15905	1.83881	3.3083	3.04428
ENSG00000278248	0	0	0	0	0	0	0	0	0	0	0	0	0	0	0	0	0	0	0	0	0
ENSG00000278256	0	0	0	0	0	0	0	0	0	0	0	0	0	0	0	0.277616	0	0	0	0	0
ENSG00000278263	0.119789	0	0	0	0.577471	0	0	0	0.316927	0	0	0	0	0.112709	0	0.53423	0	4.94801	0	0.0665949	0.567242
ENSG00000278268	3.36912	3.40558	4.22324	4.9559	4.09465	4.12087	4.77348	3.95709	2.3153	4.31273	3.88119	3.81561	4.06506	3.82691	2.05326	2.54922	4.66535	2.92813	0	4.615	4.11156
ENSG00000278270	6.57244	6.5682	5.42174	5.75292	4.7562	6.05464	6.94579	6.50131	5.979	6.87255	5.79345	5.96183	6.43018	5.28758	5.54239	5.5219	4.82616	7.60443	6.06665	5.21398	5.96255
ENSG00000278271	0	0	0	0	0	0	0	0	0	0	0.0909984	0	0	0.093548	0	0	0	0	0	0	0
ENSG00000278273	0	0	0	0	0	0	0	0	0	0	0	0	0	0.0396803	0	0	0	0	0	0	0
ENSG00000278275	0.143819	0.0389446	0.106543	0	0.0335379	0	0	0.0350312	0	0	0.402353	0	0.791807	0	0.0717338	0.32393	0.0664847	0.632088	0	0.0974396	0.0999401
ENSG00000278279	1.00809	0	0	0	0.159335	0.622412	1.01615	0	1.81577	0	0.507765	0.118474	0	0.545481	0	0.62565	0.452226	1.29982	0.551281	0.276179	0.103957
ENSG00000278283	0	0	0	0	0	0	0	0	0	0	0	0	0	0	0	0	0	0	0	0	0
ENSG00000278289	0	0	0	0.175932	0	0	0	0	0	0.0505268	0	0	0	0	0	0	0	0	0	0	0
ENSG00000278292	1.22204	0	0	0	0.0583026	3.28555	0.449866	2.34351	0.679274	0	0.294846	0	0.380856	0.265779	0	0.288507	0.375628	0	0.0537953	0.0732142	0
ENSG00000278293	0.986034	0	0	0.764344	0	0	0	0.188988	0.687569	0.436231	0.178494	1.86915	1.35153	0.444449	0.358356	1.05801	0	5.48339	0	0	2.12272
ENSG00000278299	0	0	1.8373	2.84233	1.77124	0	3.56014	3.22741	0	1.80779	0.0987591	1.90357	0	0	1.5822	2.69875	0	0.963075	3.19371	0.138547	2.99964
ENSG00000278300	0	0	0	0	0	0	0	0	0.118772	0	0	0	0	0.0535118	0	0	0	0	0	0	0
ENSG00000278301	0.586347	0.317222	0.1487	0.26308	0.537661	0.21583	0.266343	0.362284	0.104871	0.246578	0.410465	0.336764	0.408929	0.302635	0.234802	0.375898	0.626174	0.199366	0	0.167195	0.486466
ENSG00000278302	0	0	0	0	0.116631	0	0	0.186234	1.48413	0.977476	1.15369	0	0.295697	0	0	0.757592	1.43224	0.736671	0.660957	0	0
ENSG00000278303	0	0	0	0	0	0	0	0	0	0	0	0	0	0	0	0	0	0	0	0	0
ENSG00000278304	0	0	0	0	0	0	0	0	0	0	0	0	0	0	0	0	0	0	0	0	0
ENSG00000278306	0	0	0	0	0	0	0	0	0	0	0	0	0	0	0	0	0.695597	0	0	0	0
ENSG00000278307	0	0.18125	0.589802	0	0.0826086	0.320085	0	0.273993	0.286067	0.165894	0.27862	0.382253	0.499706	0	0.0681714	0	0.196151	0.327739	0	0	0.17159
ENSG00000278308	1.8937	0.646564	1.56327	1.50975	1.82458	0	2.60322	1.58248	0.948463	0.805638	1.25254	2.03674	2.14085	0.523182	1.32623	1.73365	1.31919	2.0042	2.10844	2.30712	2.38356
ENSG00000278310	0	0	0	0	0.00969687	0	0	0	0	0	0	0	0.0121067	0.067658	0	0	0	0	0	0	0.0240203
ENSG00000278311	4.55084	4.90466	4.66889	5.1958	4.96842	4.88024	5.78255	5.27039	4.29428	4.97871	4.959	4.70047	5.21965	4.92597	4.38629	4.05431	5.28146	4.85078	3.61263	3.98288	4.62427
ENSG00000278312	0	0	0	0.292499	0	0	0	0	1.42265	0	0	0	0	0	0	1.59444	0	0	0	0	0
ENSG00000278313	0	0	0	0	0	0.145235	0.150592	0.161483	0	0	0	0.119223	0.157932	0.272091	0	0.128749	0	0	0	0	0.161316
ENSG00000278317	0	0	0	0	0	0	0	0	0	0	0	0	0	0	0	0	0	0	0	0	0
ENSG00000278318	0.616514	2.66728	1.77033	2.43016	2.54579	1.02072	1.97528	2.40472	0.735247	1.70007	1.53724	2.13105	1.75388	1.81156	1.65221	0.691992	1.84582	0.967141	1.20185	0.240458	1.72217
ENSG00000278319	0	0	0	0	0	0	0	0	0	0	0	0	0	0	0	0	0	0	0	0	0
ENSG00000278326	0	0	0	4.69592	3.16151	0	0	0	1.0953	0	0	0	1.15461	0	0	1.70735	0	0	0	2.40224	3.03952
ENSG00000278327	0	0	0	0	0	0	0	0	0	0	0	0	0	0	0	0	0	0	0	0	0
ENSG00000278329	0	0	0	0	0	0	0	0	0	0	0	0	0	0	0	0	0.0974854	0	0	0	0
ENSG00000278332	0	0	0	0	0	0	0	0	0	0	0	0	0	0	0	0	0	0	0	0	0
ENSG00000278337	0	0	0	0	0	0	0	0	0	0	0	0	0	0	0	0	0	0	0	0	0
ENSG00000278339	0	0	0	0	0	0	0	0	0	0	0	0	0	0	0	0	0	0	0	0	0
ENSG00000278342	0	0	0	0	0	0	0	0	0	0	1.82421	0	0	0	0	0	0	0	0	0	0
ENSG00000278345	0	0	0	0	0	0	0	0	0	0	0	0	0	0	0	0	0	0	0	0	0
ENSG00000278346	0	0	0	0	0	0	0	0	0	0	0	0	0	0	0	0	0	0	0	0	0
ENSG00000278355	0	0.0810014	0	0.30914	0	0.331263	0.611231	0	0	0.271873	0.401476	0	0	0.220228	0.137489	0	0.170488	0	0.0876258	0.227134	0
ENSG00000278358	0	0	0	0	0	0	0	0	0	0	0	0	0	0	0	0	0	0	0	0	0
ENSG00000278361	0	0	0	0	0	0	0	0	0	0	0	0	0	0	0	0	0	0	0	0	0
ENSG00000278362	0	0	0	0	0	0	0	0	0	0	0	0	0.028357	0	0	0.140002	0	0.306943	0	0.0364119	0
ENSG00000278364	0	0	0	0	0	0	0	0	0	0	0	0	0	0	0	0	0	0	0	0	0
ENSG00000278368	0	0	0	0	0	0	0	0	0	0	0	0	0	0.121212	0	0	0	0	0	0	0
ENSG00000278369	0	0	0	0	0	0	0	0	0	0	0	0	0	0	0	0	0	0	0	0	0
ENSG00000278372	5.53257	3.76574	4.49689	4.81102	4.576	4.68454	4.7634	4.63298	4.6116	4.37545	4.57341	4.52957	5.00535	4.15536	3.92335	4.72681	4.57332	4.49253	5.28337	5.10409	4.5764
ENSG00000278373	0	1.59027	0	0	0	0	0	0	1.21873	1.48068	3.61728	5.59711	0.293	0.87206	6.02624	1.33119	0.23297	0.329631	0.0563713	0.373952	3.72256
ENSG00000278377	0	0	0	0	0	0	0	0	0	0	0	0	0	0	0	0	0	0.0406526	0	0	0
ENSG00000278381	0	0	0	0	0	0	0	0	0	0	0	0	0	0	0	0	0	0	0	0	0
ENSG00000278382	0	0	0	0	0	0	0	0	0	0	0	0	0	0	0	0	0	0	0	0	0
ENSG00000278384	1.77443	0.308438	0.55847	2.59345	1.51934	1.59098	0.62066	1.44945	0.674328	0.208073	1.57796	0.504824	1.69443	2.02814	0.609333	0.844415	0.7207	0.288292	2.88046	0.524219	1.30439
ENSG00000278388	0	0	0	0	0	0	0	0	0	0	0	0	0	0	0	0	0	0	0	0	0
ENSG00000278399	0.0478538	0	0	0.0533588	0	0	0.0512384	0	0.0738545	0.0460426	0	0	0	0.096784	0.0371756	0	0.110393	0.0450809	0.0467523	0	0
ENSG00000278400	0	0.293263	0	0	0	0	0	0	0	0	0	0	0	0	0	0	0	0	0	0	0
ENSG00000278401	0	0	0	0	0	0	0	0	0	0	0	0	0	0	0	0	0	0	0	0	0
ENSG00000278402	0.148956	0	0	0	0	0	0	0	0	0	0	0	0	0	0	0	0	0	0	0	0
ENSG00000278403	0	0	0	0	0	0	0	0	0	0	0	0	0	0	0	0	0	0	0	0	0
ENSG00000278414	0	0	0	0	0	0	0	0	0	0	0	0	0	0	0	0	0	0	0	0	0
ENSG00000278415	0	0	0	0	0	0	0	0.14871	0	0.317478	0.195624	0	0.106689	0.0757695	0	0.500599	0	0.702985	0	0	0
ENSG00000278416	1.51042	1.46258	0	0.901521	0.879224	0.54598	0	0.908067	0.846163	1.33593	0.756839	0.564751	0.34208	2.2293	0.775807	0.754645	0.230865	0.794896	0.974962	0.441574	1.0742
ENSG00000278424	0	0	0	0	0	0	0	0	0	0	0	0	0	0	0	0.0950602	0	0	0	0	0
ENSG00000278426	4.04381	3.29301	2.99729	3.35663	3.07739	2.99901	4.22598	3.58301	3.98616	3.95728	2.65081	3.40299	4.05781	3.24411	3.11517	2.97903	3.58641	3.11445	0	4.35516	2.91402
ENSG00000278427	0	0	0	0	0	0	0	0	0	0	0	0	0	0	0	0	0	0	0	0	0
ENSG00000278428	0	0	0	0	0	0	0	0	0	0	0	0	0	0	0	0	0	0	0	0	0
ENSG00000278429	0	0	0	0	0	0	0	0	0	0	0	0	0	0	0	0	0	0	0	0	0
ENSG00000278430	0	0	0	0	0	0	0	0	0	0	0	0	0	0	0	0	0.344191	0	0	0	0
ENSG00000278437	0.185763	0	0	0.34715	0	0	1.08779	0	0	0.0714524	0.715287	0.312701	0	0.356813	0.054504	1.25494	0	0.254904	0	0	0
ENSG00000278440	0.831228	0.970053	0.245864	1.06796	1.27712	1.08452	1.33692	0.915107	1.01553	1.09825	0.975255	0.682178	2.93123	0.514808	0.101165	0.789833	1.27067	1.7948	0.232904	0.117259	1.35797
ENSG00000278441	0	0	0	0	0	0	0	0	0	0	0	0	0	0	0	0	0	0	0	0	0
ENSG00000278443	0	0	0	0	0	0	0	0	0	0	0	0	0	0	0	0	0	0	0	0	0
ENSG00000278444	0	0	3.00469	0	0	0	2.29636	0	4.42571	0	0	0	0	0	3.69491	0	0	0	0	2.55304	0
ENSG00000278446	0	0	0	0	0	0	0	0	0	0	0	0	0	0	0	0	0	0	0	0	0
ENSG00000278455	0.0864346	0	0	0.0688249	0.0366102	0	0.0279269	0.051709	0	0	0.0329669	0.0211044	0.0498816	0	0.0508304	0	0.0650263	0	0	0	0.0629838
ENSG00000278458	3.30712	0.512195	3.5264	1.23785	2.24169	2.92866	0	4.0321	1.04277	3.50767	4.02747	4.4845	5.0704	1.58682	0.214274	2.18682	1.54077	1.33409	1.19852	2.52255	0.889079
ENSG00000278461	0.10735	0	0	0	0	0	0	0	0.308347	0	0	0	0	0	0	0	0	0	3.9307	0	0
ENSG00000278463	0.165475	0.213987	0	0	0.185939	0	0	0	0.133157	0	0	0	0.193484	0	0	0.314593	0	0.157481	0	0	0
ENSG00000278466	0	0	0	0	0	0	0	0	0.0314432	0	0	0	0	0	0.0114398	0	0	0.480125	0.00682222	0.0179433	0
ENSG00000278468	0.73086	0.202327	0.274389	0.113659	0.15484	0.111357	0	0	0.127372	0.255296	0.0959838	0.124202	0.24563	0.155872	0	0.461095	0.307719	0.0377955	0.0147566	0.246153	0.788885
ENSG00000278473	0.196908	0	1.09765	0	0	0	0	0	0	0	0	0	0	0	0	0	0	3.05311	0	0	0
ENSG00000278474	0	0	0	0	0	0	0	0	0	0	0	0	0	0	0	0	0	0	0	0	0
ENSG00000278477	0	0	0	0	0.463112	0	0	0	0	0	0	0	0	0	0	0	0	0	0	0.253784	0.465366
ENSG00000278478	0	0	0	0	0	0	0	0	0	0	0	0	0	0	0	0	0	0	0	0	0
ENSG00000278480	0.0890344	0	0	0.0503916	0	0	0	0.0529945	0	0.0871872	0.130007	0	0.0514849	0.301725	0	0.0861411	0	0.163883	0.205085	0	0
ENSG00000278481	0	0	0	0	0	0	0	0	0	0	0	0	0	0	0	0	0	0	0	0	0
ENSG00000278485	0	0	0	0	0	0	0	0	0	0	0	0	0	0	0	0	0	0	0	0	0
ENSG00000278486	0	0.192572	0	0	0	0	0	0.0888173	0	0.0745534	0	0	0	0.294737	0	0	0	0	0.550462	0	0.173669
ENSG00000278487	0	0	0	0	1.07302	0	0	0	0	0	0	0	1.25715	0	0	0	0	0	0	0.687729	0
ENSG00000278488	1.96967	0	3.26183	1.46778	3.63525	4.32368	2.18061	1.85846	0.231525	0	0	0	0	0	0	0	0	1.51011	1.74004	0	4.02054
ENSG00000278490	0	0	0	0	0	0	0	0	0	0	0	0	0	0	0	0	0	0	0	0	0
ENSG00000278494	3.64685	4.23696	4.51615	4.64351	5.12409	4.23463	4.71707	4.39658	3.42021	5.00451	4.82592	3.95653	4.65526	4.4835	4.12096	3.07257	4.78559	3.88939	3.28898	2.94606	4.3663
ENSG00000278495	0	0	0	0	0	0	0	0	0	0	0	0	0	0	0	0	0	0	0	0	0
ENSG00000278496	0	0	0.071116	0.0665838	0	0	0	0.138079	0	0	0	0	0.0689982	0	0	0	0	0	0	0	0
ENSG00000278499	0	0	0	0	0	0	0	0	0	0	0.0411575	0	0	0	0	0	0	0	0	0	0
ENSG00000278501	2.53267	0	3.022	1.68516	0	0	3.08017	1.59553	3.727	3.73954	1.4237	0	2.97291	2.23136	3.04477	2.55807	0	3.12754	0	0	0
ENSG00000278503	0	0	0	0	0	0	0	0	0	0	0	0	0	0	0	0	0	0	0	0	0
ENSG00000278508	0	0	0	0	0	0	0	0	0	0	0	0	0	0	0	0	0	0	0	0	0
ENSG00000278510	0	0	0	0	0	0	0	0	0	0	0	0	0	0	0	0	0	0	0	0	0.762771
ENSG00000278513	0	0	0	0	0	0.0727767	0	0	0	0	0	0	0	0	0	0.0681576	0	0	0	0	0
ENSG00000278516	0	3.98886	2.53294	0	2.72424	2.77136	0	3.49642	3.75759	3.20693	2.80879	2.51612	3.3642	3.42241	2.76815	0	3.71248	3.58892	3.96441	3.18825	3.13871
ENSG00000278519	0	1.28476	1.22607	0	0	0	0	0	0	1.40914	0.711842	0	0.962486	0	0	0	0	0	0	0.0592404	0.741113
ENSG00000278522	0	0	0	0	0.129184	0	0	0	0	0.0236826	0	0	0.0551776	0	0	0	0.0300705	0	0	0	0
ENSG00000278528	0	0	0	0	0	0	0	0	0	0	0	0	0	0	0	0.344768	0	0	0	0	0
ENSG00000278530	0.816533	0.353106	0.402087	0.0059087	1.25278	0.102263	0.352198	1.02709	0.133933	0.554338	1.10671	0	0.298807	0.47342	0.477669	0.579756	2.21374	0	0.905379	0.0033259	0.807853
ENSG00000278535	2.58098	2.39432	2.44362	2.52478	2.85656	3.4888	3.13826	0.833737	2.28482	0.16964	1.42779	2.87829	3.51831	2.66837	0.825418	1.7692	3.20734	0.449255	2.0528	2.65379	0
ENSG00000278537	0.129086	0	0	0	0	0	0	0	0	0	0	0	0	0	0	0	0	0	0	0	0
ENSG00000278540	1.35477	2.66381	1.91573	2.17279	3.4987	2.07939	2.8941	2.17911	0.986492	2.97108	1.34304	0.332672	1.9947	1.32832	1.69115	0	3.7858	0.717487	0.821283	0.272128	2.30801
ENSG00000278543	0.0197176	0.050946	0	0.0220354	0.0455618	0	0	0	0	0	0.0414252	0.0169812	0.0226419	0	0.0158914	0	0	0.0748342	0	0	0
ENSG00000278545	1.91457	2.27549	2.45231	2.28112	3.07859	2.58727	3.54083	3.89972	1.63099	4.55148	3.0406	2.60513	3.72709	4.70297	2.47147	2.61336	3.83893	1.42029	1.86006	2.62113	2.92364
ENSG00000278548	0	0	0	0	0	0	0	0	0	0	0.110254	0	0	0	0	0	0	0	0	0	0
ENSG00000278550	4.46206	4.9416	2.9881	3.8073	4.4796	3.3862	6.51267	6.10283	4.39798	4.81475	4.27717	4.53457	3.9006	5.82805	4.52772	3.52238	4.75238	4.11465	1.57617	3.18208	5.01358
ENSG00000278555	0.198449	0.197527	0.835851	0.0415402	0	0.0355338	0	0.442049	0	0	0.211862	0	0	0.67496	2.03702	0.110687	0.237225	4.2722	0.549925	0.248583	0.409904
ENSG00000278558	3.41389	0.276499	1.54808	0.737894	0.870189	2.61791	1.27394	1.98128	4.17145	0.723422	2.56091	1.22179	2.29619	1.27325	4.60926	2.4113	3.12128	1.83445	3.52818	2.28916	3.12325
ENSG00000278561	0	0	0.291673	0.0729386	1.50844	0	0	0.070344	0	0.396075	0.372102	0	0	0.366163	0.165112	0	0.609155	0	0.595635	0	0.288809
ENSG00000278562	0	0	0	0	0	0	0.150811	0	0	0.32018	0	0	0	0	0	0	0	0	0	0	0
ENSG00000278563	1.92247	0.00612564	0.691154	0.00510962	0.198674	0.0808391	0.0273027	0.022916	1.53266	5.1425	0.489203	0.00791595	1.52545	0.79417	0.319475	0.0934385	0.52275	2.76964	0.0578938	0.0534019	0.569894
ENSG00000278565	0	0	0	0	0	0	0	0	0	0	0	0	0	0	0	0.949263	0	0	0.121124	0	0
ENSG00000278570	0.313663	0.0545429	0.0252641	0.0441759	0.155722	0.145066	0	0	0.162109	0.0407354	0.119517	0.0519623	0.242288	0.392176	0.0809987	0.119595	0.0939658	0.714268	0.0200904	0.211653	0.161546
ENSG00000278572	0	0.0670563	0	0	0.0557884	0	0.0537661	0	0.0393967	0	0.0499304	0.0424608	0.165188	0	0.11482	0.419455	0	0.265477	0	0.129946	0.182572
ENSG00000278574	3.65764	3.84803	3.41508	4.14414	2.99649	3.40336	4.56819	4.36859	4.49151	3.78267	3.57841	3.82521	4.1225	4.18141	3.73653	2.40199	3.55471	3.57795	2.92657	4.29177	3.75816
ENSG00000278577	0	0	0	0	0	0	0	0	0	0	0	0	0	0	0	0	0	0	0	0	0
ENSG00000278580	0	0	0	0	0	0	0	0	0	0	0	0	0	0	0	0	0	0	0	0	0
ENSG00000278582	0	0	0	0	0	0	0	0	0	0	0	0	0	0	0	0	0	0	0	0	0
ENSG00000278585	0	0	0	0	0	0	0	0	0	0	0	0	0	0	0	0	0	0	0	0	0
ENSG00000278586	0	0	0	0	0	0	0	0	0	0	0	0	0	0	0	0	0.643487	0	0	0.35629	0
ENSG00000278588	0	0	0	0	0	0.175433	0	0	0.135214	0	0	0	0	0	0	0	0	0.16123	0.163433	0	0.19376
ENSG00000278589	0	0	0	0	0	0	0	0	0	0	0	0	0	0	0	0.0636645	0	0	0	0	0
ENSG00000278593	0	0	0	0	0	0	0	0	0	0	0	0	0	0	0	0	0	0	0	0	0
ENSG00000278594	0	0	0.0546929	0	0.896955	0.726934	1.3971	0	0.267366	0	0.481661	0.0416047	0	1.13745	0.557203	0.16065	0.358218	0.102419	0	0	0
ENSG00000278599	0	0	1.46376	0	0	0	0	0	0	0	0	0	0	0	0	0	0	0	0.103148	0	0
ENSG00000278602	0	0	0	0	0	0	0	0	0	0	0	0	0	0	0	0.0548096	0	0	0	0	0
ENSG00000278603	1.75728	0.945653	2.70368	0	3.89608	0	4.03974	4.48067	0	0	0	0	4.66556	0	4.41245	3.32812	0	3.73093	0	3.1597	1.1315
ENSG00000278605	0	1.11298	4.237	0	0	0	0	0	0.104359	4.68108	4.50415	0	5.05213	0	0	0	0	0	0	4.18696	4.34167
ENSG00000278606	0	0	0	0	0	0	0	0	0	0	0	0	0	0	0	0.0598564	0	0	0	0.0434957	0.0570787
ENSG00000278608	0.863571	0.833305	0.903469	0.579848	0.341562	1.89481	0	0.0649242	0.108714	0.14881	0.539715	0.57438	0.195697	0.199227	0.565804	0	0.671772	0	0	0	0.385912
ENSG00000278613	2.6635	3.19652	3.03024	2.63971	2.10134	2.51184	4.65872	4.57586	2.70651	4.0502	2.93544	3.29154	4.2751	3.81282	3.39993	4.01638	5.01092	3.3652	3.65945	3.37812	3.77254
ENSG00000278614	0	0	0	0	0	0	0	0	0	0	0	0	0	0	0	0	0	0	0	0	0
ENSG00000278615	5.1498	6.14928	4.50402	4.70497	5.12231	4.77229	5.81222	5.04791	5.59443	5.88472	5.02182	5.18013	5.88283	5.90882	5.31902	5.43454	6.26538	6.41944	5.4819	5.66598	5.73002
ENSG00000278616	0.591536	0.978663	1.12979	0.806214	1.17624	0.345651	2.20127	2.06779	0.356731	1.41466	1.7709	1.13679	1.5699	1.87365	1.00465	0.776427	1.61718	0.82018	0	0	1.14308
ENSG00000278619	3.05944	1.09642	2.88591	3.09226	1.49064	1.27563	1.98753	2.19643	2.19458	1.83049	1.42336	0.475736	3.09733	0.44012	2.48734	1.96901	1.97683	0	2.54604	3.19504	2.07695
ENSG00000278620	0	0.0686144	0	0	0	0	0	0	0	0.216635	0.0512245	0	0.114051	0.31597	0	0	0.31625	0	0	0	0
ENSG00000278622	4.82244	5.61702	4.16146	5.15772	5.62201	5.47634	5.68447	5.44277	5.82986	4.27314	4.09987	5.03295	4.3772	5.02206	4.89774	4.02627	5.74844	5.29637	4.95766	3.85002	4.06631
ENSG00000278624	0.0533783	0.222907	0	0.0287714	0.468011	0.0543929	0.204402	0.036651	0.0570177	0.206767	0.409643	0.177655	0.161416	0.115178	0.023386	0.101321	0.0871329	0.10192	0.134284	0.0858013	0.177344
ENSG00000278631	0.0367228	0	0.689319	0.394331	0.396378	0.112148	0	0.0432661	0.0306878	0	0.154474	0	0.0468738	0.0400101	1.17363	0	0.0430687	0.075256	0.0667161	0	1.139
ENSG00000278632	2.70273	1.1899	1.11054	0	0	1.97962	2.19745	0	1.15779	0	0	1.12684	2.55907	1.50309	1.2228	1.3523	1.70774	1.25268	2.11248	1.20962	0
ENSG00000278633	0.0377407	0	0	0.0716075	0.143602	0.353413	0	0.259655	0	0.0877751	0.129191	0.134028	0	0.534732	0	0.0402514	0.551137	0.134271	0	0.0808173	0
ENSG00000278634	0.034096	0	0	0	0	0.0329204	0.151746	0	0.0213745	0	0.457486	0	0	0.0891618	0.185766	0	0	0.310986	0	0	0.211636
ENSG00000278635	0	0.289015	0	0.129923	0	0.729659	0.445968	0.417434	0	0.781429	0.505204	0.689381	0	0.516693	0	0.643069	0.335584	0.446543	0	0	0.530857
ENSG00000278637	0.231679	0	0	0	0	0	0	0	0	0.240609	0	0	0.503329	0.462363	0.363827	0	0.277805	0	0	0.160338	0
ENSG00000278644	5.53834	4.20898	4.8831	6.29576	5.6594	5.37415	6.44849	5.93073	5.95699	5.56231	5.68182	6.01765	5.79892	5.29842	5.53596	5.47418	5.13495	5.29844	6.16574	5.47096	5.46269
ENSG00000278646	0	0.317547	0	0	0	0	0	0	0	0	0	0	0	0	0	0.262264	0	0	0	0	0
ENSG00000278647	0.267651	0	0.683113	1.27503	1.06631	0.433114	0	1.58608	0.600083	0.775809	0.604123	0	0.66508	0.904437	0.982301	0.594034	0.962199	0	0	0	0.343454
ENSG00000278650	0	0	0	0	0	0	0	0	0	0	0	0	0	0	0	0	0	0	0	0	0
ENSG00000278654	0.118085	0	0.192997	0.253061	0	0	0.156765	0	0.365883	0.253362	0.130762	0.227728	0	0.474193	0	0.139124	0.191191	0	0	0	0.767711
ENSG00000278655	0.322494	0	0	0	0	0	0	0.207229	0.376543	0	0	0.142812	0.194965	0	0	0	0.20944	0.161297	0	0	0.202859
ENSG00000278656	0	0	0	0	0	0	0	0	0	0	0	0	0	0	0	0	0	0	0	0.018194	0
ENSG00000278659	0	0	0	0	0	0	0	0	0	0	0	0	0	0	0	0	0	0	0	0	0
ENSG00000278661	0	0	0	0	0	0	0	0	0	0	0	0	0	0	0	0	0	3.15717	0	0	0
ENSG00000278662	0.737132	0.267785	0.626085	0.19388	0.485603	0.302358	0.276475	0.985918	0.348202	0.161832	0.823662	1.02243	0.41185	0.284225	0.666195	0.331879	0.288754	0.409553	0.485043	0.030901	0.724552
ENSG00000278664	0	0	0	0	0	0	0	0	0	0	0	0	0	0	0	0	0	0	0	0	0
ENSG00000278665	0.105339	0	0	0.294437	0.503089	0	0	0.225524	0	0.414131	0	0	0.167222	0	0	0	0	0	0.0893951	0	0
ENSG00000278667	0	0	0	0	0	0	0	0	0	0	0	0	0	0	0	0	0	0	0	0	0
ENSG00000278673	1.20999	0.874872	0.571383	0.903223	1.54821	0.200527	0.85588	1.471	0.0577802	0.976795	0.984914	0.414455	1.35217	0.122192	0.533985	0.53882	2.91624	0.0640813	2.06346	0.11284	0.739018
ENSG00000278674	0	0	0	0	0	0.0142467	0	0	0.0213916	0	0	0	0	0	0	0	0	0	0	0	0
ENSG00000278677	0.316098	0	1.05899	0	0.187967	1.20054	0	0.200826	0	0	0.168559	0	0	0	0.137662	0.168222	0.601774	0	0.293147	0.217809	0.520606
ENSG00000278678	0	0	0	0	0	0	0	0	0	0	0	0	0	0	0	0	0	0	0	0	0
ENSG00000278681	0	0	0	0	0	0	0	0	0	0	0	0	0	0	0	0	0	0	0	0	0
ENSG00000278683	0.288262	0	0	0.697418	0.691565	0.162976	0.169812	0	0	0.161824	0.756845	0.135364	0.179094	0.314806	0	0	0.175167	0	0	0	0
ENSG00000278684	0	0	0	0	0	0	0	0	0	0	0	0	0	0	0	0	0	0	0	0	0
ENSG00000278685	0	0	0	0	0	0	0.0162652	0.0175257	0	0	0	0	0.0341946	0	0	0.0437588	0	0.0140824	0	0	0.0179931
ENSG00000278687	0	0	0	0	0	0	0	0	0	0	0	0	0	0	0	0	0	0	0	0	0
ENSG00000278691	0	0	0	0	0	0	0	0	0	0	0	0	0	0	0	0	0	0	0	0	0
ENSG00000278694	0	0	0	0	0	0	0	0	0	0	0	0	0	0	0	0	0	0	0.345103	0	0
ENSG00000278695	0	0.649087	0	0.23636	0	0	3.40359	4.22203	0.448655	0	0	0	3.76002	0	3.79243	0	2.01609	0	0	0	0
ENSG00000278699	0	0	0	0	0	0	0	0	0.0471963	0	0.027423	0	0	0	0	0	0	0	0	0	0
ENSG00000278704	1.95033	0.370185	0.202546	0.739132	1.04798	0.544166	0.0920748	0.685694	0.343751	0.0996938	2.48419	0.560271	0.997724	1.19601	0.589842	1.07586	0.561951	0.0487217	0.897718	0.69434	0.310636
ENSG00000278705	0	0.332449	0.290573	0.281989	0.397437	0.263709	0	0	0	0.885592	0.130906	0	0.150752	0.137633	0.104876	0.440973	1.25724	0	0.24798	0.266391	0.153267
ENSG00000278707	0	0	0	0	0	0	0	0	0	0	0	0	0	0	0	0	0	0	0	0	0
ENSG00000278710	0	0	0	0	0	0	0	0	0	0	0	0	0	0	0	0	0	0	0	0	0
ENSG00000278712	0	0.627247	0.850373	0.109446	0.0663	0	0	0	0	0.789825	0.790298	0.233518	1.67941	0	0.297895	0.243879	0.478525	0.203577	0	0.980555	1.04388
ENSG00000278714	0	0	0	0	0	0	0	0	0	0	0	0	0	0	0	0	0	0	0	0	0
ENSG00000278718	2.17305	2.34693	3.28341	0	0	3.84976	1.19334	2.9641	2.83727	3.05529	0	1.77472	1.96356	1.64685	1.70977	0.586304	2.92702	3.04301	0	2.14671	2.27557
ENSG00000278720	0	0	0	0	0	0	0	0	0	0.0667795	0	0	0.118228	0	0	0	0	0	0	0	0.214429
ENSG00000278723	0	0	0	0	0	0	0	0	0	0	0	0	0	0	0	0	0	0	0	0	0
ENSG00000278725	0.291825	0	0	0	0.169804	0.160625	0	0.33718	0	0.410806	0	0.132739	0.331259	0	0.120684	0	0.351313	0.406273	0	0	0
ENSG00000278726	0	0	0	0	0	0	0	0	0	0	0	0	0	0	0	0	0	0.415308	0	0	0
ENSG00000278728	0.108147	6.1254	0	0	0.0273721	0.326739	2.55789	0.774049	0.266096	0	0.204786	0	1.09301	0.502616	0	0	0.0389587	0	0.479297	0.858727	0
ENSG00000278731	0	0	0	0	0	0	0	0	0	0	0	0	0	0	0	0	0	0	0	0	0
ENSG00000278734	0	0	0	0	0	0	0	0	0	0	0	0	0	0	0	0	0	0	0	0	0
ENSG00000278736	0.168126	0	0	0	0	0	0	0	0	0	0	0	0	0	0	0	0	0	0	0	0
ENSG00000278738	0	0	0	0	0	0	0	0	0	0	0	0	0	0	0	0	0	0	0	0	0
ENSG00000278741	2.57429	2.12914	1.32197	2.09208	3.14079	1.37938	1.02458	2.94716	2.76643	2.59099	2.7404	1.14232	1.63784	0.60839	1.22885	2.6199	0.583125	0.963149	0.199505	0.901135	1.49145
ENSG00000278742	0.0257772	0	0	0	2.23564	0	2.48247	0	0.147462	0	0.0451382	0	0	0	1.21822	1.6694	2.31467	0	1.95309	1.88332	0
ENSG00000278744	0	0	0	1.24598	0	0	0	0	0	0	0	0.648219	0	0	0	0	0	0	0	0	0
ENSG00000278745	0	0	0	0	0	0	0	0	0	0	0	0	0	0	0	0.943327	0	0	0	0	0
ENSG00000278754	0	0	0	0	0	0	0	0	0	0	0	0	0	0	0	0	0	0	0	0	0
ENSG00000278759	5.95306	5.03605	5.35216	5.77407	3.9879	5.09111	5.67613	4.06876	6.65775	5.1356	4.77963	6.04946	6.27341	5.28239	5.70302	6.22958	4.76359	6.29375	5.59309	4.72639	6.33304
ENSG00000278760	0.0704044	0	0	0.0449228	0.305037	0	0.196519	0	0.214193	0.349088	0.55072	0.722846	0.402362	0.286304	0.375404	0.0389137	0.0540232	0.864076	0.0534172	0.03349	0
ENSG00000278761	0	0	0	0	0	0	0	0	0	0	0	0	0	0	0	0	0	0	0	0	0
ENSG00000278763	4.86481	4.7113	3.80477	4.11024	4.69599	4.40897	5.62758	4.89108	5.98552	5.19259	4.63663	3.52519	5.64042	4.63131	5.32422	4.43288	4.71206	5.12316	6.52889	4.25785	4.31272
ENSG00000278767	0	0	0	0	0.559048	3.83872	0	3.05215	1.62191	0	1.68054	0	0	3.59377	0	0	0.656345	0	0	0	0
ENSG00000278780	0.262742	0.586357	0.773063	1.46731	1.86735	0.593494	1.84747	0.951903	0.292344	0.88027	1.43647	0.155183	0.766299	1.38636	0.921282	0.618667	0.795551	1.52922	0.88802	0.00823731	0.784032
ENSG00000278782	0	0	0	0	0	0	0	0	0	0	0	0	0	0	0	0	0	0.623311	0	0	0
ENSG00000278786	0	0	0	0	0	0	0	0	0	0	0	0	0	0	0	0	0	0	0	0	0
ENSG00000278787	0.217009	0	0	0.62571	0.524505	0	0.145704	0.395529	0.086633	0	0.142883	0.16032	0.557129	1.1568	0.0947698	0	0.395598	0	0	0.0814842	0
ENSG00000278788	2.92697	1.85418	2.42097	3.04182	1.54763	2.74016	3.74944	2.16665	3.90958	1.62323	4.19471	3.79654	3.56253	2.00243	3.63001	3.77255	2.59949	5.27217	3.74764	2.83806	4.36586
ENSG00000278790	0	0	0	0	0	0	0	0	0	0	0	0	0	0	0	0	0	0	0	0	0
ENSG00000278797	0.59947	0.351893	0.456988	0.0811542	0.0815087	0	0.152614	0.24479	0.056596	0.26461	0.265434	0	0.0826263	0.212764	0.216652	0.204003	0	0.0673262	0	0.10156	0.455232
ENSG00000278803	0.0575764	0	0	0	0	0	0	0	0.219776	0	0	0	0	0	0	0	0	0	0	0.0580906	0
ENSG00000278805	0	0	0	0	0	0	0	0	0	0	0	0	0	0	0	0	0	0	0	0	0
ENSG00000278809	0	0	0	0	0	0	0	0	0	0	0	0	0	0	0	0	0.233267	0	0	0	0
ENSG00000278813	0	0	0	0	0	0	0	0	0	0	0	0	0	0	0	0	0	0	0	0	0
ENSG00000278817	0.535044	5.04401	2.45054	3.2532	1.54581	3.14393	3.24802	4.57838	3.80088	1.32569	2.70918	2.85594	2.8201	2.77191	2.27694	2.08133	1.01068	2.5086	0	4.95772	3.64662
ENSG00000278819	0	0	0	0	0	0	0	0	0	0	0	0	0	0	0	0	0	0	0	0	0
ENSG00000278821	0	0	0	0	0	0	0	0	0	0	0	0	0	0	0	0	0	0	0	0	0
ENSG00000278823	0.464518	0	0	0	0.492996	1.14735	0.584875	1.20353	0	0	0	1.54291	0.566803	0.341173	1.17011	0	0	0	0	0.434966	0
ENSG00000278824	0	0	0.295341	0	0.059041	0	0	0	0	0	0	0	0	0	0	0	0	0	0	0	0
ENSG00000278826	0	0	0	0	0	0	0	0	0	0	0.22933	0	0	0	0	0	0	0	0	0	0
ENSG00000278828	0.249377	0	1.207	0.335923	0.0376648	3.04729	0.41459	0.56081	1.17869	0.0670026	0.691609	0	0	0	1.31343	0.753765	2.3214	0.559528	0.474383	1.00501	1.25903
ENSG00000278830	0	0	0	0	0	0	0	0	0	0	0	0.226246	0	0.911931	0	0	0	0	0	0	0
ENSG00000278837	0	0	0	0	0	0	0	0	0	0	0	0	0	0	0	0	0	0	0	0	0
ENSG00000278839	4.76027	5.63366	4.43994	5.36757	5.64618	5.81155	6.79199	6.44978	5.16011	5.81905	5.33868	5.18293	6.33004	5.64939	4.03376	4.35094	7.6374	5.03448	4.35043	5.89477	3.2655
ENSG00000278842	0.0680833	0.0461544	0.0938982	0.0819531	0.044229	0.10464	0.112377	0.313449	0.101035	0.139082	0.243527	0.0281349	0.214124	0.258841	0.0552609	0.0632586	0.218497	0.0661429	0	0	0.149344
ENSG00000278843	0	1.37792	0	1.37624	0	0.385442	2.21434	0	0	0.82982	0.294432	2.29173	0	1.15083	0	0	1.04033	0	0.470377	0	0
ENSG00000278845	0	0	0	0	0	2.59532	4.15215	0.420487	2.39196	3.56243	4.79656	0	1.92388	3.34189	2.88467	2.29834	0	2.85294	3.64844	3.76215	1.25256
ENSG00000278850	0	0	0	0	0	0	0	0	0	0	0	0	0	0	0	0	0	0	0	0	0
ENSG00000278854	0	0	0	0	0	0	0	0	0	0	0	0	0	0	0	0	0	0	0	0	0
ENSG00000278856	0	0	0	0	0	0	0	0	0	0	0	0	0	0	0	0	0	0	0	0	0
ENSG00000278857	0	0	0	0	0	0	0	0.262719	0	0	0	0	0	0	0	0	0	4.9007	0.750822	0	0.507989
ENSG00000278870	0	0	0	0	0	0	0	0	0	0	0	0	0	0.0473429	0	0.0857455	0	0	0	0	0
ENSG00000278889	0	0	0	0.0456317	0	0	0	0	0	0	0	0	0	0	0	0	0	0	0	0	0
ENSG00000278931	1.17635	0.170813	0	0.625651	0.654032	0	0.0593567	0.726546	0.366619	0.088014	0.741736	1.01288	0.206594	0.736001	0.336521	0.287809	0.558322	0.207827	0.364567	0.0915482	0.469907
ENSG00000278961	0.158524	0	0	0.0770898	0.0906543	0.129764	0.145046	0.236447	0.0438652	0.341223	0.160728	0.0826277	0.36797	0.296038	0.049186	0.164706	0.31244	0.236944	0	0.072726	0.170152
ENSG00000279000	0	0	0	0	0	0	0	0	0	0	0	0	0	0	0	0.0060926	0	0	0	0	0
ENSG00000279012	0	0	0	0	0	0	0	0	0	0	0	0	0.0529681	0	0	0	0	0	0	0	0.0522448
ENSG00000279049	0	0	0	0	0	0	0	0	0	0	0	0	0	0	0	1.16867	0	0	0.849645	0	0
ENSG00000279051	0	0	0	0	0	0	0	0	0	0	0	0	0	0	0	0	0	0	0	0	0
ENSG00000279058	0.0978912	0.690774	0.128476	0.0344411	0.506625	0.287795	0	0	0.14425	0.367408	0.144109	0.778048	0.549166	0.637846	0.0219359	0.0912706	0.864882	0.0888119	0.0633801	0.0196478	0.6704
ENSG00000279062	0.0899049	0	0	0	0.376084	0.188847	0	0	0.0752109	0	0.0990393	0	0	0.286276	0	0	0	0	0	0	0
ENSG00000279073	0.176002	0	0	0	0	0.439738	0.244287	0.324781	0	0.0866751	0.664823	0.243013	0.14738	0.0868829	0.315718	0.500703	0.121539	0.68955	0.303901	0.273198	0.491878
ENSG00000279081	0	0.158863	0	0.0555539	0	0	0	0	0	0.145546	0	0	0.10209	0.0521084	0	0	0.256113	0	0	0	0.0854491
ENSG00000279111	0	0	0	0	0	0	0	0	0	0	0	0	0	0	0	0.0438652	0	0	0	0	0
ENSG00000279112	0.0554983	0.0602646	0.068862	0.0436161	0.0161126	0.0742054	0.106552	0.0653228	0.0112638	0.213616	0.125614	0.033769	0.0482362	0.120879	0.0341044	0.0958569	0.276746	0.0535729	0	0.018449	0.0481846
ENSG00000279115	0	0	0	0	0	0	0	0	0	0	0	0	0	0	0	0	0	0	0	0	0
ENSG00000279116	0	0	0	0	0	0	0	0	0	0	0	0	0	0	0	0	0	0	0	0	0
ENSG00000279124	0	0	0	0	0	0	0.0186214	0	0	0	0	0	0	0.0172235	0	0	0	0	0	0	0
ENSG00000279167	0	0	0	0	0	0	0	0	0	0	0	0	0	0	0	1.16149	0	0	0	0	0
ENSG00000279169	0	0	0	0	0	0	0	0	0	0	0	0	0.0285112	0	0	0.02998	0	0	0	0	0
ENSG00000279170	2.36645	3.60169	3.34854	3.04748	2.65223	1.86034	3.37031	3.10832	1.75779	3.5079	2.98327	2.73878	3.84265	3.8998	3.16827	2.36713	4.96878	2.44176	1.27282	1.7041	3.57985
ENSG00000279208	2.1725	0.577615	0.377826	0.911685	1.80377	1.77271	1.17446	1.91621	2.59029	0.410538	4.73989	1.14524	3.996	3.62883	1.15984	2.04879	2.13178	0.403532	1.71881	1.12568	0.985264
ENSG00000279211	0	0	0	0	0	0	0	0	0	0	0	0	0	0	0	0	0	0	0	0	0
ENSG00000279213	0	0	0	0	0	0.30815	0	0	0.158632	0	0.503494	0	0.244011	0.248775	0	0.210374	0	0.0981352	0.148999	0.0750808	0
ENSG00000279228	1.11938	0	0.644447	0	0.447934	0	0.718489	0.54706	0	0.248085	1.92238	0.408157	0	0	0.363778	1.37976	0	0	0.568556	1.13934	1.11132
ENSG00000279231	0	0	0	0	0	0	0	0	0	0	0	0	0	0	0	0	0.0477645	0	0	0	0
ENSG00000279239	0	0	0	0	0	0	0	0	0	0	0	0	0	0	0	0	0	0	0	0	0
ENSG00000279247	4.82163	5.30098	5.06476	5.91255	5.37857	5.88115	6.33952	6.16627	5.11333	5.18473	5.31469	4.66041	5.24138	6.55738	4.72703	4.03266	4.78131	5.27466	4.98538	5.61754	5.00589
ENSG00000279263	0	0	0	0	0.0512788	0	0	0.0543095	0	0	0	0	0	0	0	0.0463039	0	0	0	0	0
ENSG00000279270	0	0	0	0	0	0	0	0	0	0	0	0	0	0	0	0	0.0533032	0	0	0	0
ENSG00000279280	0	0.186189	0	0	0.0824873	0.150772	0.157053	0.521699	0	0	0.0742218	0.294898	0.0854654	0.309027	0.118301	0.506116	0	0	0	0.658363	0.243542
ENSG00000279301	0	0	0	0	0	0	0	0	0	0	0	0	0	0	0	0.0191539	0	0	0	0	0
ENSG00000279307	0.117496	0	0	0	0.132523	0	0.266464	0	0.191372	0.237265	0	0.20154	0.509302	0.127555	0.0951075	0.113052	0	0	0	0.223623	0.131306
ENSG00000279336	0	0.478317	0	0	0.430049	0	0	0	0	0	0	0	0	0	0	0.395547	0	0	0	0	0
ENSG00000279350	0.0843882	3.19273	0.102177	0.184148	0.188217	0	0	0.366603	0.13549	0.94521	0.258558	0.142036	0	1.97815	0.450927	0.146577	0.0973182	1.35292	0	0	0.655388
ENSG00000279381	0.793932	0	0	0	0.911084	0	0	0.650079	0	0	0	0	0	0	0	0.896354	0	0	0	0	0
ENSG00000279389	0	0	0	0	0	0	0	0	0	0	0	0	0	0	0	0	0	0	0	0	0
ENSG00000279392	0.181781	0	0	0	0	0	0	0.229152	0	0	0.337024	0.199422	0	0	0.189754	0	0	0	0	0	0
ENSG00000279395	0	0	0	0	0	0	0	0	0	0	0	0	0	0	0	0	0	0	0	0	0
ENSG00000279408	0	0	0	0	0	0	0	0	0	0	0	0	0.0426177	0	0	0	0	0	0	0	0
ENSG00000279413	2.41352	3.0348	1.85958	1.9099	2.03101	2.20791	1.68398	1.46527	2.22583	1.64148	1.46627	2.23873	1.47292	2.03174	2.0379	1.95656	3.48054	1.96922	0	1.28124	2.22532
ENSG00000279414	0.235152	0.74468	0	0	2.85366	2.83892	0.425267	0.504653	1.24337	0	3.19669	2.33574	0.219937	2.23407	0.0884212	1.31176	1.10827	0.109926	0.122132	1.05624	0
ENSG00000279445	0	0	0	0	0	0	0	0	0	0	0	0	0	0	0	0	0	0	0	0	0
ENSG00000279457	3.61786	3.82147	3.55891	4.08377	4.16599	3.53723	4.78854	3.84537	4.06709	4.23781	4.21454	4.29266	5.14501	3.88693	4.13582	4.63921	3.70234	4.91342	3.38403	3.62779	4.77473
ENSG00000279461	0	0	0	0	0	1.98581	0	0	0	0	0	0	0	0	0	0	0	0	0	0	0
ENSG00000279477	0	0	0	0	0	0	0	0	0	0.0574309	0	0	0	0	0	0	0	0	0	0	0
ENSG00000279483	0	0	0	0	0	0	0	0	0	0	0	0	0	0	0	0	0	0	0	0	0
ENSG00000279486	0.0432941	0.00694714	0.0067016	0	0	0	0.0171851	0	0.00803647	0	0.0161925	0.0043777	0.00587135	0	0	0	0.0116688	0	0	0	0.00593457
ENSG00000279493	0	0	0	0	0	0	0	0	0	0	0	0.0887644	0.119299	0	0	0	0	0	0	0	0
ENSG00000279514	0	0	0	0	0	0	0	0	0	0	0	0	0	0	0	0	0	0	0	0	0
ENSG00000279552	0	0	0	0	0	0	0	0	0	0	0	0	0	0	0	0	0	0	0	0	0
ENSG00000279566	1.65978	1.36849	1.24875	1.98417	2.24893	0	2.42283	2.3617	0.753793	1.85367	1.24196	1.902	1.62057	2.28006	1.59594	0.688649	1.74551	1.84803	0.569384	0.44801	1.74749
ENSG00000279577	0	0	0	0	0	0	0	0	0	0	0	0	0	0	0	0	0	0	0	0	0
ENSG00000279614	0	0	0	0.143847	0	0	0	0.0780674	0	0	0	0	0	0.0703797	0.0533505	0	0	0	0	0	0
ENSG00000279615	0	0	0	0	0	0	0	0	0	0	0	0	0	0.166879	0	0	0	0	0	0	0
ENSG00000279626	0	0	0	0	0	0	0	0	0	0	0	0	0	0	0	0	0.165403	0	0	0	0
ENSG00000279639	0	0	0	0	0	0	0	0	0	0	0	0	0	0	0	0	0	0	0	0	0
ENSG00000279643	1.64546	1.13408	1.68018	1.64001	1.48189	0.475413	1.06557	1.89323	1.10185	1.52417	2.06794	1.09226	1.88681	1.52753	1.21761	0.411738	1.15277	1.73232	1.74342	0.164201	1.20168
ENSG00000279647	0	0.132654	0	0	0	0	0	0	0	0	0	0	0	0	0	0	0	0	0	0	0
ENSG00000279661	0.0850942	0	0	0.0948455	0	0	0	0.100667	0	0	0	0	0	0	0.0698135	0	0	0.083404	0	0	0.106705
ENSG00000279686	0	0	0	0	0.320694	0.311155	0.365798	0	0.12333	0	0.487802	0.382406	0.359735	0.368873	0.274064	0.264124	0.175098	0	0.0831317	0	0.222429
ENSG00000279688	0	0	0	0	0	0.0441647	0	0	0	0.230565	0	0	0	0	0	0	0	0	0	0	0
ENSG00000279709	0	0	0	0	0	0	0.0677943	0	0	0.313976	0	0	0.0712478	0	0	0.0595048	0	0.0597581	0	0	0.074241
ENSG00000279718	1.74713	0.435768	0.208151	0.931358	1.87534	1.35671	0.59719	1.22581	1.35125	0.117339	3.48247	0.638296	1.9813	1.59739	1.42271	2.15697	0.433754	0.0581031	0.612733	0.309823	0.688259
ENSG00000279720	0.916501	0.176731	0.533044	1.07374	1.12902	1.05855	0.120398	1.05679	0.103357	0	0.850968	0.597197	1.32533	1.41643	0.0975447	0.137456	0.801651	0	1.30378	0	0.831253
ENSG00000279724	0	0	0.478767	0	0	0	0	0	0.651181	0	0	0.402409	0.511299	0	0	0	0	0	0	0	0
ENSG00000279728	0	0.0740519	0	0	0	0	0	0	0	0.703024	0.387213	0	0	0	0	0	0	0	0	0	0
ENSG00000279730	0	0	0	0	0	0	0	0	0	0	0	0	0	0	0	0.0485473	0	0	0	0	0
ENSG00000279761	0	0	0	0	0	0	0	0	0	0	0	0	0	0	0	0	0	0	0	0	0
ENSG00000279765	4.2828	5.27856	4.75455	4.95099	6.16674	4.17741	5.33582	4.76367	4.72046	5.17353	5.05123	5.24611	5.50803	5.25182	4.52197	3.86281	5.80332	5.20134	4.74549	2.81482	4.83915
ENSG00000279782	0	0	0	0	0	0	0	0	0	0	0	0	0	0	0	0	0	0	0	0	0
ENSG00000279783	0	0	0	0	0	0	0	0	0.549066	0	0	0	0.414422	0	0	0	0	0	0	0	0
ENSG00000279788	0	0	0	0	0	0	0	0	0	0	0	0	0	0.0431709	0	0	0	0	0	0	0
ENSG00000279800	0.0194899	0	0	0	0.0240388	0	0.048723	0	0	0.0210234	0.0474281	0	0	0.103855	0	0.0188706	0.0751588	0	0	0	0
ENSG00000279804	0	0	0	0	0	0	0	0	0	0	0	0	0	0	0	0.0367424	0	0	0	0	0
ENSG00000279830	0	0	0	0.115385	0	0.109553	0	0	0	0	0	0	0	0	0	0	0	0	0	0	0
ENSG00000279864	0.0469953	0	0	0	0.154363	0	0.100686	0.109311	0	0	0	0.0400059	0	0.0498858	0	0	0	0	0.0491247	0	0
ENSG00000279895	0	0	0	0	0	0	0	0	0	0	0	0	0	0	0	0	0	0	0.1564	0	0
ENSG00000279897	0.352152	0	0	0.0584204	0.0603629	0	0.202208	0.0619808	0	0.0851323	0	0.244172	0.186258	0.218754	0	0.319646	0.234895	0	0	0	0.292189
ENSG00000279924	0.0993114	0	0	0	0	0	0.0745287	0	0.131932	0	0.38769	0	0	0	0	0.032809	0.0374595	0.125625	0	0	0
ENSG00000279928	0	0	0	0	0	0	0	0.682634	0	0	0	0	0.196458	0	0.115254	0.10165	0	0	0	0.0634146	0
ENSG00000279955	0	0	0	0	0	0.119116	0	0	0	0	0	0	0.243239	0	0	0	0	0	0	0	0
ENSG00000279956	0.061913	0.0482669	0.0226519	0.0437728	0	0.0585035	0.0210447	0.093621	0.0147352	0.0566196	0	0	0.0216858	0	0	0.018788	0.0441493	0.0180188	0	0.0244431	0.0220681
ENSG00000279961	0	0	0	0	0	0	0	0	0	0	0	0	0	0	0	0	0	0	0	0	0
ENSG00000279966	0	0	0	1.20269	0.809444	0	0.734234	0.582964	0	0	0.910431	0	0.444756	0.457964	0.304529	0.373317	0.772164	0.363466	1.03963	0	0
ENSG00000279968	0.161386	1.06725	0.3944	0.372513	0.263638	0.281356	0.445623	0.374551	0.218631	0.255839	0.880074	0.587789	0.152853	0.0756641	0.131081	0.380073	0.18775	0.428803	0.223854	0.0176882	0.468423
ENSG00000279983	0	0.1556	0	0	0	0	0	0	0	0	0	0	0.401568	0	0.108255	0	0	0	0	0	0
ENSG00000279984	0	0	0	0	0	0	0	0	0	0	0	0	0	0	0	0	0.0990662	0.0850956	0	0	0
ENSG00000279990	0	0	0	0	0	0	0	0	0	0	0	0	0	0	0	0.244802	0	0	0	0	0
ENSG00000280004	0	0	0	0	0	0	0	0	0	0	0	0	0.553835	0	0	0	0	0	0	0	0
ENSG00000280012	0.331867	0	0	0.132876	0.134221	0	0.13047	0	0.0975326	0	0	0	0.138124	0	0	0	0	0.326405	0	0	0
ENSG00000280013	0	0	0	0	0	0	0	0	0	0	0	0	0	0	0	0	0	0	0	0	0
ENSG00000280019	0	0	0.0509182	0	0	0	0.0454052	0	0.0653324	0.320589	0	0.0712327	0	0	0	0	0	0	0	0	0
ENSG00000280021	0	0	0	0	0	0	0	0	0	0	0	0	0	0	0	0	0	0	0	0	0
ENSG00000280066	0.073025	0	0	0	0	0	0	0.167312	0	0.489319	0	1.14746	0	0	0.135599	0	0	0	0	0	0
ENSG00000280071	5.78959	6.22163	5.61719	5.51524	6.5244	7.15741	6.31649	6.33483	2.77782	5.93814	4.43936	5.43259	5.60624	6.00646	5.76847	5.72525	5.17847	3.69867	6.45015	5.55674	6.39079
ENSG00000280081	0.135859	0.0829805	0.0883112	0.206637	0.262596	0.14909	0.256179	0.416658	2.14681	0.162436	0.214106	0.320886	1.67536	0.310715	0.12897	0.331342	0.210394	0.0699922	0.0672215	1.4744	0.191267
ENSG00000280090	0	0	0	0	0	0	0	0	0	0	0	0	0	0	0	0	0	0	0	0	0
ENSG00000280094	0	0	0	0.0483241	0	0	0.0470483	0	0.0341002	0	0	0.0374947	0.0494774	0	0	0.122002	0.0504906	0.0412766	0.0420237	0	0.0516965
ENSG00000280114	0.368154	0	0.0478357	0.0721346	0	0	0.0331573	0.137969	0	0.125057	0.0661209	0	0.329537	0	0.89481	0.123042	0.149859	0.600902	0.161419	0.0447466	0.282746
ENSG00000280116	0	0	0	0	0.376855	0.366976	0.702415	0	0	0.362815	0	0	0	0.671388	0	0	0.410891	0	0	0	0
ENSG00000280126	0.92776	0	0	0	0	0	0	0	0	0	0	0	0	0	0	0	0	0	0.508433	0	0
ENSG00000280148	0.064142	0	0.165041	0	0.08079	0	0	0	0	0	0.140801	0	0	0.151187	0	0.0624975	0.0768778	0.0667423	0.0337676	0	0.119624
ENSG00000280165	2.4969	0	1.93365	4.72955	0.203061	2.08479	1.36381	3.71211	0.12783	0.470862	3.84767	0	0.0866846	0.129871	0.352162	1.30329	0.0524075	1.26979	0.0683159	0.132962	0.739484
ENSG00000280172	0.0216574	0	0	0.140962	0.292901	0.113552	0	0	0	0	0.139525	0	0.28297	0	0.0176497	0	0	0	0.0622765	0	0
ENSG00000280204	0	0	0	0	0	0	0	0	0	0	0	0	0	0	0	0.0275476	0	0	0	0	0
ENSG00000280208	0.10488	0	0.121393	0	0	0.025841	0.0776696	0	0	0.023359	0	0	0	0	0.0739724	0.028975	0	0.0253223	0	0.122266	0.0295646
ENSG00000280210	0.371332	2.88944	0.158464	0.411341	0.149106	0	0	0.438226	0.219053	1.09043	0.140215	0.335361	0	2.95973	0.925696	0.135238	0.156394	2.02103	0	0	1.01343
ENSG00000280218	0	1.42655	0.450058	0	0.435763	0.433627	1.32236	0.478296	0	0	0.754283	0.373339	1.13298	0.443997	0.696854	0.404504	0.890696	0.406821	0	0.494393	0.460348
ENSG00000280236	0	0	0	0	0	0	0	0	0	0	0	0	0	0	0	0.0261315	0	0	0	0	0
ENSG00000280243	0.249686	0	0	0.16379	0.0851241	0.0810014	0.0423081	0.174438	0.0314079	0.0397069	0.652777	0	0.210949	0.19691	0	0.113447	0.0856612	0	0	0	0
ENSG00000280249	3.09476	2.05998	1.94942	0	1.9158	2.65685	1.08214	1.06697	0	2.86058	2.56173	2.15341	3.66333	2.90153	1.83815	1.56007	1.70663	3.35628	1.54221	2.00913	3.04616
ENSG00000280263	0	0	0	0	0	0	0	0	0	0	0	0	0	0	0	0	0	0	0	0	0
ENSG00000280267	0	0	0	0	0	0	0	0	0	0	0	0	0	0	0	0	0	0	0	0	0
ENSG00000280286	0.521592	0	0	0	0	0	0.604068	0.423029	0	0	0.468035	0.573522	0	1.10253	0.16958	0.469052	0	0	0	0.292554	1.25616
ENSG00000280314	0	0	0	0	0	0	0	0	0	0	0	0	0	0	0	0	0	0	0	0	0
ENSG00000280330	0.64715	0.407393	0.498324	1.00601	1.26997	0.334321	1.70135	0.255469	0.953867	2.00833	0.613273	0.758567	1.21007	0.537054	0.339674	1.75653	0.654652	0.686777	0.134422	0.23725	0.777816
ENSG00000280337	0	0	0	0	0	0	0	0	0	0	0	0	0	0	0	0	0	0	0	0	0
ENSG00000280346	0	0	0	0	0	0.179894	0.187764	0	0	0	0	0.291097	0	0	0	0	0	0	0	0	0
ENSG00000280404	0	0.589424	0	0	0.932391	0	0	0.584673	0	0	0	0	0	0.940219	0	0	0.596375	0	0.527064	0	1.28596
ENSG00000280411	2.0641	0.0986581	1.00351	0.315611	0	1.47634	0.0818441	0	2.23892	0.144096	0	0	0	0.567324	0.0588027	1.65898	0	0	0.2728	0	2.07261
ENSG00000280428	0.169347	0.215016	0	0.0982808	0	0	0	0	0	0.258403	0.180697	0.0766302	0	0	0.0719082	0	0.195566	0.0867457	0	0	0
ENSG00000280433	2.9203	2.99281	2.86778	3.27152	3.04825	3.51159	3.19779	3.14961	2.48155	3.2505	1.64932	3.83245	3.45966	2.91456	2.83706	2.72116	2.82317	3.16557	3.01245	2.64242	3.27575
ENSG00000280436	0.10288	0.130381	0.231753	0.113828	0.318192	0.109232	0.250255	0.23425	0.0860473	0	0.660095	0.530563	0	0.215592	0	0.19843	0	0.102217	0	0.447844	0
ENSG00000280454	0	0	0	0	0	0	0	0	0	0	0	0	0	0	0	1.33675	0	0	0	0	0
ENSG00000280461	0	0	0	0	0	0	0.0232241	0	0	0	0	0	0	0	0	0	0	0	0	0	0
ENSG00000280476	0	0	0	0	0	0	0	0	0	0	0	0	0	0	0	0	0	0	0	0	0
ENSG00000280497	0	0	0	0	0	0	0	0	0	0	0	0	0	0	0	0	0	0	0	0	0
ENSG00000280500	0.117142	0	0	0	0	0.0606133	0	0	0	0	0	0	0	0	0	0	0	0	0	0	0
ENSG00000280501	2.77754	0.0643504	1.05388	0.0813805	0.942157	0	0	0	1.19256	0	0.0256667	0.0426401	1.55506	0	1.95215	0	0	2.66897	0	0	1.79135
ENSG00000280504	0	0	0	0	0	0	0	0	0	0	0	0	0	0	0	0	0	0	0	0	0
ENSG00000280505	0	0	0	0	0	0	0	0	0	0	0	0	0	0	0	0	0	0	0	0	0
ENSG00000280514	0	0	0	0	0	0	0	0	0	0	0	0	0	0	0	0	0	0	0	0	0
ENSG00000280518	1.86288	1.99789	2.76823	2.06999	1.94387	1.04038	2.21441	2.76616	0.509688	2.65101	1.80682	2.54138	1.66595	2.94675	0.993217	0.999304	3.06159	0.95235	0	0.604263	1.30418
ENSG00000280525	0	0.0733678	0	0	0	0	0	0	0	0	0	0	0	0	0	0.0566917	0.0648704	0	0	0	0
ENSG00000280529	2.23683	2.46277	1.86873	2.22621	1.55197	1.53182	2.67168	2.47376	2.36069	1.12343	1.57168	2.29917	2.68447	1.19758	1.67615	1.88503	1.72722	2.33245	1.6846	2.22177	2.08405
ENSG00000280537	0.335748	0.224742	0.0831276	0.0355366	0.171932	0.512664	0.140889	0.266301	0.0772922	0.210179	0.289284	0.334006	0.196727	0.0820404	0.211766	0.232355	0.268122	0.405631	1.13196	0.0172848	0.284545
ENSG00000280557	0	0	0	0	0	0	0	0	0	0	0	0	0.649773	0	0	0	0	0	0	0	0
ENSG00000280569	0	0	0	0	0	0	0	0	0	0	0	0	0	0	0	0	0	0	0	0	0
ENSG00000280571	0.153315	0.263339	0.876907	0.0554386	0	0.211325	0.774467	0.153541	0.0577345	0.679313	0.0659858	0.00885544	0.687564	0.943251	0.00832911	0.0371095	0.512496	0.469872	0.155993	0.0935926	0.111093
ENSG00000280572	0	0	0	0	0	0	0	0	0	0	0	0	0	0	0	0	0	0	0	0	0
ENSG00000280577	0	0	0	0	0	0	0	0	0	0	0	0	0	0	0	0	0	0	0	0	0
ENSG00000280578	0.468384	0	0	0	0	0	0	0	0	0	0	0.0786249	0	0	0	0	0.197714	0	0	0	0
ENSG00000280584	0.275669	0.186433	0.0821766	0.129791	0	0.0721868	0	0.218652	0.130727	0.0540399	0.222874	0.14851	0.0843283	0	0.10466	0.121061	0	0	0.04499	0.0685305	0.24464
ENSG00000280597	0	0	0	0	0.0571619	0	0	0	0	0.0512189	0	0	0	0	0	0	0	0	0	0	0
ENSG00000280601	0	0	0	0	0	0	0	0	0	0	0	0	0	0	0	0	0	0	0	0	0
ENSG00000280617	0	0	0	0	0	0	0	0	0	0	0	0	0	0	0	0	0	0	0	0	0
ENSG00000280618	3.00934	0.337218	0	2.72137	2.15555	1.77143	2.41218	3.55033	0	2.89334	2.41585	2.96184	0	4.34355	0.348737	3.31449	3.40926	0.879966	4.09851	0.635941	2.79684
ENSG00000280626	0	0	0	0	0	0	0	0	0	0	0	0	0	0	0	0	0	0	0	0	0
ENSG00000280627	5.59004	6.55233	6.3084	6.6366	6.38316	6.81142	6.01156	6.18417	5.92178	5.9366	5.7202	6.17233	6.11066	5.65658	6.32171	4.67498	5.81429	6.05978	4.57761	6.59986	6.22123
ENSG00000280635	0.110386	0	0	0.0628484	0	0	0	0	0	0	0	0	0	0.0587764	0	0	0	0	0	0	0.0673179
ENSG00000280638	3.96797	4.4909	3.82272	3.69649	4.12495	3.58212	5.85314	5.70246	0	5.85486	3.92989	4.58519	5.79169	4.83301	4.79636	4.34244	6.55152	4.73119	0	3.36584	5.57604
ENSG00000280641	1.57148	0.438225	0	0.00800778	0.0514863	0	3.74692	2.53645	0.261137	0.889694	0.624677	0.153568	0.502757	0.0720015	0.0796341	1.3284	0.434395	2.91389	0.033893	2.88729	0.147539
ENSG00000280646	0	0	0	0	0	0	0	0	0	0	0	0	0	0	0	0	0	0	0	0	0
ENSG00000280655	0.36175	0	0	0	0	0	0	0	0	0	0.193765	0	0	0.204948	0	0.493509	0.227295	2.77873	0	0	0.416646
ENSG00000280658	0	0	0	0	0	0	0	0	0	0	0	0	0	0	0	0	0	0	0	0	0
ENSG00000280663	3.76216	3.61603	3.54427	4.16636	4.67498	3.59466	5.19101	6.2717	1.90356	4.15943	4.37601	4.15117	4.75846	5.10759	3.15438	3.57051	4.65448	3.25666	4.19138	1.38058	3.35856
ENSG00000280670	1.07233	1.94427	1.2966	2.18106	0.476343	2.11097	3.13495	2.5678	1.36081	1.09076	1.51452	0.648001	0.944021	2.20825	1.26787	1.22974	1.91448	2.83761	2.33527	2.54104	1.19374
ENSG00000280679	0	0	0	0	0	0	0	0	0	0	0	0	0	0	0	0	0	0	0	0	0
ENSG00000280680	1.83034	1.81604	3.32539	2.29323	3.19366	2.13862	0.590803	1.45599	1.7588	2.51795	2.50073	1.9324	2.82534	1.15012	2.31474	1.10341	1.57578	2.18283	1.16671	1.33264	2.62721
ENSG00000280688	0	0	0	0	0	0	0	0	0	0	0	0	0	0	0	0	0	0	0.554965	0	0
ENSG00000280700	0.0626744	0.183461	0	0.0326355	0.0332672	0.0302301	0.0630777	0.0681865	0.0226505	0.0858298	0.0297638	0	0	0.0321347	0.0462522	0.191196	0.0708592	0.0545776	0.0314771	0	0
ENSG00000280709	0	0	0	0	0	0	0	0	0.0392648	0	0.239952	0	0	0	0	0.0486156	0	0	0	0	0
ENSG00000280712	0	0	0	0	0	0	0	0	0	0	0	0	0	0	0	0	0	0	0	0	0
ENSG00000280720	0.947907	0	0	0	0	0	0	0	0	0	0	0	0	0	0	0	0	0	0	0.650117	0
ENSG00000280732	0	0	0	0	0	0	0	0.15018	0	0	0	0	0	0	0	0	0	0	0	0.0488179	0
ENSG00000280740	0	0	0	0	0	0	0	0	0	0.193175	0	0	0	0	0	0.0650525	0	0	0.0691976	0	0
ENSG00000280745	0	0	0	0	0	0	0	0	0	0	0	0	0	0	0	0	0	0	0	0	0
ENSG00000280754	0	0	0	0	0	0	0	0	0	0	0	0	0	0	0	0	0	0	0	0	0.0273806
ENSG00000280759	2.69798	0.206046	1.0477	3.5761	3.43846	1.43423	4.82872	2.06966	4.28974	4.0609	3.48954	3.55795	4.69689	4.06561	4.44512	2.27991	4.23284	1.1007	3.31186	3.77494	4.17556
ENSG00000280768	0	0	0	0	0	0	0	0	0	0	0	0	0	0	0	2.04089	0	0	0	0	0
ENSG00000280778	0.167053	0.190232	0.421965	0.20566	0.392349	0.246443	0.246582	0.166505	0.0747808	0.458818	0.573841	0.0414477	0.480436	0.698194	0.11362	0.0934993	0.362432	0.441143	0.0950238	0.22671	0.167923
ENSG00000280784	0	0	0	0	0	0	0	0	0	0	0	0	0	0	0	0	0	0	0	0	0
ENSG00000280787	2.35818	3.18335	0.038866	2.27519	0	1.1653	0	0.593274	0	0.323179	0	1.89642	2.42636	3.88209	2.75118	1.90477	0	0	0.278018	2.3413	2.5147
ENSG00000280789	3.21022	3.62155	3.33327	3.07276	4.12827	4.39453	3.53693	3.34584	3.24689	3.34615	3.5202	2.91357	4.59587	3.16418	3.07601	3.73748	3.59619	3.43759	2.13198	3.44983	3.44109
ENSG00000280794	0	0	0.369521	0.372248	0	0	0	0	0	0	0	1.63628	0.388101	0	0	0	0	0.595895	0	0	0.375488
ENSG00000280807	0	0	0	0.368962	0	0	0	0	0	0	0	0	0	0	0	0	0	0	1.76416	0	0
ENSG00000280808	0	0	0	0	0	0	0	0	0	0	0	0	0	0	0	0	0	0	0	0	0
ENSG00000280810	0	0.081446	0	0	0.894549	0	1.36692	0	0	0.069441	0	0	0	0.0836831	0.309371	0.213125	0.856458	0	0.629469	0	0
ENSG00000280814	0	0	0	0	0	0	0	0	0	0	0	0	0	0	0	0	0	0	0	0	0
ENSG00000280815	0	0	0	0	0	0	0	0	0	0	0	0	0	0	0	0	0	0	0	0	0
ENSG00000280820	0.206189	0	0	0.119606	0	0	0	0	0	0	0.461095	0	0.12118	0	0.25229	0.192078	0	0.102395	0.1046	0.0765085	0.124357
ENSG00000280825	0	0	0	0	0	0	0	0	0	0	0	0	0	0	0	0	0	0.526234	0	0	0
ENSG00000280828	3.40602	2.05614	2.11965	2.84261	3.37649	2.98942	2.70331	3.50158	1.78848	2.81693	3.50826	2.39918	3.63565	4.44251	2.03473	2.10321	3.86895	2.64735	2.66563	0.227422	3.41452
ENSG00000280830	0	0	0	0	0	0.142559	0	0	0	0	0	0	0.228774	0	0	0	0	0	0	2.11793	0
ENSG00000280836	0	0	0	0	0	0	0	0	0	0	0	1.65786	0	1.9866	0	0	0	0	0	0	0
ENSG00000280839	0.880758	0	0	0.912201	0	3.50698	0.277481	0.670517	0	0.542263	0.610798	0.571182	1.87939	0.635066	0.0704731	3.27015	0.298182	0	0.27979	0.215399	0.473605
ENSG00000280840	0.181204	0	0.0534242	0.0336831	0.597818	0.0645421	0.0462284	0.119725	0	0	0.36486	0.0690834	0.0922697	0.134853	0.0168414	0	0.046695	0.0398136	0.05006	0	0.0490759
ENSG00000280852	0.489701	0.301219	0.677932	0.0461376	0	0.046241	0.0473318	0.386761	0.0324451	0.138158	0.233552	0.0353621	0	0.0482013	0.158049	0.296765	0.299021	0.0394023	0	0.0226661	0.0967233
ENSG00000280858	10.6215	11.1107	10.2935	10.7468	10.31	10.4968	10.1705	10.8348	10.2254	10.8384	9.79263	11.1105	10.2852	9.56761	11.0428	8.83055	10.4661	10.6854	12.084	10.7507	10.7866
ENSG00000280866	0	0	0	0	0	0	0	0	0	0	0	0	0	0	0	0	0	0.554781	0	0	0
ENSG00000280893	2.83213	3.1291	3.63104	3.03457	3.94418	4.00033	3.68558	3.50429	3.53857	3.50448	4.09201	3.03214	5.50665	2.95182	3.36895	3.71838	3.98483	3.49553	2.38125	3.64056	3.28657
ENSG00000280905	0	0	0	0	0	0	0	0	0	0	0	0	0	0	0.692483	0	0	0	1.65733	0	0
ENSG00000280913	1.85028	0.625865	0.723531	0.959872	1.4679	0.0810137	1.64325	0.558496	0.627873	1.50276	1.33029	1.15162	1.23176	2.05418	0.521399	1.08483	1.93362	0.146885	2.63654	0.0781986	0.972619
ENSG00000280917	1.48119	0.530955	1.15488	1.17581	3.314	0.834914	2.15372	1.86402	0.376503	2.18219	0.469907	0	2.04428	2.21302	0.701209	0.450452	0.541052	0	0	0	1.62924
ENSG00000280929	0	0	0	0	0	0	0	0	0	0	0	0	0	0	0	0.164074	0	0	0	0	0
ENSG00000280930	0	0	0	0	0	0	0	0	0	0	0	0	0	0	0	0.359724	0	0	0	0	0
ENSG00000280937	0	0	0.0848004	0	0	0	0	0	0	0	0	0	0	0	0	0	0	0	0	0	0
ENSG00000280938	0	0	0	0	0	0	0	0.0173447	0.036637	0	0	0.0122197	0	0	0	0	0	0.202948	0	0.264828	0
ENSG00000280940	0	0	0.157918	0.152488	0	0	0	0	0.109018	0	0	0	0	0	0	0	0	0	0	0	0
ENSG00000280941	0	0	0	0	0	0	0	0	0	0	0	0	0	0	0	0	0	0	0	0	0
ENSG00000280946	0	0	0	0	0	0	0	0	0	0	0	0	0	0	0	0	0	0	0	0	0
ENSG00000280951	7.08133	10.0996	7.55832	8.61076	6.99423	8.56243	7.66257	8.50882	7.08935	6.96547	6.49735	7.99769	6.91027	8.13755	9.10707	6.15716	6.76445	7.21515	6.38259	6.56013	9.35943
ENSG00000280969	0	0	0	0	0	0	0.0619573	0	0.335564	0	0.0585963	0	0	0.0669034	0	0	0.0684933	0.161827	0	0	0
ENSG00000280982	0	0	0	0	0	0	0	0	0	0	0	0	0	0	0	0	0	0	0	0	0
ENSG00000280987	2.48354	2.90631	3.11465	4.10974	3.47413	3.31354	3.80284	3.84476	2.22789	3.35435	3.52402	2.66949	2.54093	3.86388	2.8224	2.26885	3.69802	2.86708	4.45622	0.30895	2.61526
ENSG00000280996	0	0	0	0	0	0	0	0	0	0	0	0	0	0	0	0	0	0	0	0	0
ENSG00000281012	0	0	0	0	0	0	0	0	0	0	0	0	0	0	0	0	0	0	0	0	0
ENSG00000281013	3.7188	0	3.47959	3.34659	0	3.34865	0	3.32831	2.17964	3.66844	0	3.62027	3.91803	5.12824	4.61869	3.72931	3.61593	4.80361	3.52179	4.12607	5.23244
ENSG00000281020	1.49554	0.458548	0.550874	0	0.199326	0	0	0	0.403413	0	3.10033	0.211757	0.224549	0	0.102228	1.8917	0	0	0.373921	0.426209	0.183201
ENSG00000281022	3.86678	4.03748	3.66558	3.78081	4.06153	3.54685	4.08037	4.31184	3.69343	4.19805	4.33045	4.02584	4.32369	4.24504	4.27353	3.28754	3.8717	4.03564	3.88188	3.62734	4.46126
ENSG00000281024	5.22687	6.77893	5.78502	6.1071	5.66461	5.8799	5.86557	5.99184	5.15266	5.23704	5.51482	6.43616	5.47982	6.68533	6.77914	4.96002	4.66085	5.28816	5.40258	6.50591	6.85509
ENSG00000281031	0	0	0	0	0	0	0	0	0	0	0	0	0	0	0	0	0	0	0	0	0
ENSG00000281038	0	0	0	0	0	0	0	0	0	0	0	0	0	0	0	0	0	0	0	0	0
ENSG00000281039	3.6976	3.41291	3.82799	3.52377	3.25848	3.00723	3.33234	4.24557	3.04637	3.77747	3.47082	2.75652	4.29994	4.86424	3.235	3.7706	3.96654	3.32247	3.94858	3.734	4.14663
ENSG00000281054	0	0	0	0	0	0	0	0	0	0	0	0	0	0	0	0	0	0	0	0	0
ENSG00000281055	0	0	0	0	0	0	0	0	0	0	0	0	0	0	0	0	0	1.1379	0	0	0
ENSG00000281058	0	0	0	0	0	0	0	0	0	0	0	0	0	0	0	0	0	0	0	0	0
ENSG00000281062	0	0	0	0	0	0	0	0	0	0	0	0	0	0	0	0	0.176877	0.0892066	0	0	0
ENSG00000281065	0	0	0	0	0	0	0	0	0	0	0	0	0	0	0	0	0	0	0	0	0
ENSG00000281067	0	0	0.128495	0.125643	0	0.0416495	0.0415598	0.133658	0	0.0388842	0	0.0662408	0	0	0	0	0.0435979	0.0374103	0.0405797	0	0
ENSG00000281072	0	0	0	0	0	0	0	0	0	0	0	0	0	0	0	0	0	0	0	0	0
ENSG00000281073	0	0	0	0	0	0	0	0	0	0	0	0	0	0	0	0	0	0	0	0	0
ENSG00000281074	0	0	0	0	0	0	0	0	0	0	0	0	0	0	0	0	0	0	0	0	0
ENSG00000281076	5.11017	0.297608	0.699744	4.43468	2.75066	5.11033	5.24985	5.80996	4.07424	3.27974	3.70489	2.75091	5.78617	5.17885	2.20247	5.02394	3.49453	1.85211	3.24165	4.30051	4.01397
ENSG00000281078	0	0.128837	0.22519	0	2.51645	0	0	0	0.267589	0.121063	1.75581	0	0.127232	0	0	0.121043	0	1.45202	0	0	0.433057
ENSG00000281087	0	0.103326	0.264968	0	0	0	0.385208	0	0	0	0.0792354	0	0	0	0.0635858	0	0.258763	0	0	0.0559605	0
ENSG00000281095	0	0	0	0	0	0	0	0	0	0	0	0	0	0	0	0	0	0	0	0	0
ENSG00000281106	0.46524	1.40194	1.65883	1.11114	0.908555	0.270247	0.135208	0.164459	0.193281	0.174789	0.116892	0.979341	0.20005	0.309233	0.162888	0.218501	0.180182	0.329186	0.0633994	0.832391	0.326634
ENSG00000281107	0	0	0	0	0	0	0	0	0.257481	0	0.261297	0	0.24942	0	0	0	0	0	0	0	0
ENSG00000281112	0	0	0	0	0	0	0	0	0	0	0	0	0	0	0	0	0	0	0	0	0
ENSG00000281121	0	0	0	0	0	0	0	0	0	0	0	0	0	0	0	0.0357098	0	0	0	0	0
ENSG00000281123	1.00304	0.0220638	0.428922	0.0584121	0.0327229	0.101774	0.00784421	0.0960041	0.251575	0.168542	0.0279934	0.293374	0.380804	0.00661831	0.0221377	0.151312	0.0213745	0.140186	0.0158501	0.0199965	0.216627
ENSG00000281127	0	0	0	0	0	0	0	0	0	0	0	0	0	0	0	0	0	0	0	0	0
ENSG00000281133	0	0	0	0	0	0	0	0	0	0	0	0	0	0	0	0	0	0	0	0	0
ENSG00000281139	0.129032	0.167769	0	0.609105	0	0.135059	0.515888	0.380774	0	0.451505	0.244939	0	0	0	0.327999	0	0.745557	0	0	0	0.150796
ENSG00000281144	0	0	0	0.74941	1.25943	0	0.149771	0	0.393843	0	0	0	0	0	0.106287	0.466782	0.409292	0	0.887631	1.43159	0
ENSG00000281145	0.825019	0	0	0.173364	0	0	0	0	1.24047	0	0	0	0	0	0	1.71204	0	5.00617	0	0	1.44584
ENSG00000281149	0	0	0	0	0	0.198749	0.258234	1.35064	0	0	0	0	0	0.212	0.218834	0	0	0	0	0.23595	0
ENSG00000281151	1.72969	5.37933	1.66025	3.27979	4.29258	0.398465	0.666034	3.95913	0.224072	0.70773	0.795676	4.85992	2.03759	0.95323	5.11967	0.439112	0	0.744072	2.60999	4.18577	5.26466
ENSG00000281153	0.122765	0	0	0	0.135482	0	0.133329	0	0	0	0	0	0	0	0	0	0	0	0.120838	0	0
ENSG00000281154	0	0	0	0	0	0	0	0	0.0499416	0	0.121258	0	0.0706696	0.453892	0.145886	0.0611278	0	0.276607	0	0	0
ENSG00000281174	0	0	0	0	0	0	0	0	0	0	0	0	0	0	0	0	0	0	0	0	0
ENSG00000281179	0.80163	0	0.996633	0	0	0	0.550109	0	1.35932	0	0.587462	0.166056	1.01623	0.56827	0.633035	1.50387	1.66298	5.12363	0	0.131304	0.817643
ENSG00000281185	0	0	0	0	0	0	0	0	0	0	0	0	0	0	0	0	0	0	0	0	0
ENSG00000281191	0	0	0	0	0	0	0	0	0.158563	0	0	0	0	0	0	0	0	0	0	0	0
ENSG00000281208	0	0	0	0	0	0	0	0	0	0	0	0	0	0	0	0	0	0	0	0	0
ENSG00000281216	0	0	0	0	0	0	0.45839	0.594522	0	0	0	0	0	0	0	0	0	0	0.417197	0	0
ENSG00000281228	0	0	0	0	0	0	0	0	0	0	0	0.72524	0	0	0	0.775679	0	0	0	0.477348	0
ENSG00000281229	0	0	0	0	0	0	0	0	0	0	0	0	0	0	0	0	0	0	0	0	0
ENSG00000281230	1.84244	0.506279	0.790979	0.77616	3.41442	0.900465	0.350864	1.17062	0.959516	0.475218	0.793153	2.7816	2.44224	0.310157	1.16416	0.62026	0.211365	0.186962	0.121074	0.311869	1.26139
ENSG00000281246	0	0	0	0	0	0	0	0	0	0	0	0	0	0	0	0	0	0	0	0	0
ENSG00000281251	0	0	0	0.587055	0.555603	0	0	0	0.434497	0	0	0.467812	0	0	0	0	0	0	0	0	0
ENSG00000281254	0	0	0	0	0	0	0	0	0	0	0	0	0	0	0	1.41214	0	0	0	0	0
ENSG00000281265	0	0	0	0	0	0	0	0	0	0.991194	0.863027	0	0	0	0	0	0	0.614964	0	0	0
ENSG00000281269	0	0	0	0	0	0	0	0	0	0	0	0	0	0	0	0	0	0	0	0	0
ENSG00000281276	0	0	0	0	0	0	0	0	0	0	0	0	0	0	0	0	0	0	0	0	0
ENSG00000281279	0	0	0	0	0	0.182968	0	0	0.0490745	0	0	0	0	0	0	0.060147	0	0	0	0	0
ENSG00000281283	0	0	0.0382226	0	0.468275	0	1.11421	0	0	0	0	0	0	0	0.958526	3.33828	0.614901	0	0	2.63733	0
ENSG00000281289	1.29506	0	2.53126	0	0	2.04695	0	0	0.957889	0	0	2.28743	3.28766	0	0	1.93278	0	1.09499	0	1.99103	0
ENSG00000281292	0.892034	0	0.262413	0	0	2.04691	0	0	1.09186	0.237736	0.441315	0.389722	0	0.251543	0.363204	0.422235	0	0.427226	0	0	0
ENSG00000281300	0.567701	0.902933	0.547537	0.784302	0.142935	0.481634	0.422444	0.41354	0.612632	0.368425	0.130839	0.227582	1.55705	0	0.829679	0.745752	0.543745	0.620326	0.11795	0.257572	0.518372
ENSG00000281308	0.0838819	0	0	0	0	0	0	0	0	0	0	0	0.0979168	0	0	0	0	0	0.0900865	0	0
ENSG00000281309	3.96843	4.37153	3.82339	4.3776	4.20569	3.87883	4.04452	4.27754	3.90111	3.80796	3.88516	3.93994	4.36284	3.66961	3.84266	3.32355	4.12056	4.08227	3.69827	3.80844	4.13751
ENSG00000281310	0	0	0	0	0	0	0	0	0	0	0	0	0	0	0	0	0	0	0	0	0
ENSG00000281313	0.0898872	0	0	0	0	1.04407	0	0	0.0728426	0	0.0917526	0	0.0531572	0	0	0	0	0	0	0.295909	0
ENSG00000281326	0	0	0	0	0	0	0	0	0	0	0	0	0	0	0	0.208828	0	0	0	0	0
ENSG00000281336	0.0912354	0	0	0	0	0	0	0	0.0697943	0	0	0.146981	0.149422	0	0	0	0	0	0	0	0
ENSG00000281345	0.147868	0	0	0	0	0	0	0	0	0	0.150226	0	0	0	0	0	0.176027	1.52493	0	0.103124	0
ENSG00000281347	0	0	0	0	0	0	0	0	0	0	0	0	0	0	0	0	0	0	0	0	0
ENSG00000281348	1.36964	2.56523	2.21213	1.73102	0.815593	2.74618	2.25534	0	1.73916	2.55858	1.00678	1.85337	2.71227	1.2122	1.7987	3.38775	2.43686	3.19935	1.49597	3.53416	2.48361
ENSG00000281351	0.399541	0	0.228215	0	0.459537	0	1.18409	0.477117	0	0.512855	0	0.954956	1.33083	0	0	0.207759	0	0.113022	0	0	0
ENSG00000281356	0.418409	0.140144	0.311626	0.138428	0.989287	0.230091	0.421517	0.12365	0.0909388	0.394846	0.603638	0.551125	0.616137	0.693824	0.37047	0	0.527372	0.082272	0.133875	0.267869	0.567771
ENSG00000281361	0	0	0	0	0	0	0	0	0	0	0	0	0	0	0	0	0	0	0	0	0
ENSG00000281363	0	0	0.221287	0	0	0	0	0	0	0	0	0	0	0	0	0	0	0	0	0	0
ENSG00000281364	1.18594	0	1.76068	1.04941	0	1.23441	0.555143	1.15718	0.103143	0.321075	1.7914	0.319069	1.0376	1.11489	0.584186	1.33726	0.77546	0.408055	0	0	0
ENSG00000281369	1.81334	0	0	2.85784	2.06491	1.87372	4.18972	2.91678	1.7908	2.0532	2.06227	0	2.07857	2.9513	2.6053	2.04089	2.75134	0	1.839	1.56604	2.10537
ENSG00000281374	1.37017	0.248631	0	4.04424	0.638571	1.56109	0.400695	0.407377	0.251705	1.85459	0.0976014	0.171914	3.6436	1.03671	0.596332	0	0.899515	0.878707	2.12027	0.308695	1.66589
ENSG00000281379	1.25165	2.02937	0	1.31842	1.20719	1.15506	1.00281	2.48184	0.87971	0.575768	1.19864	1.76861	2.44436	1.39982	0.733542	1.24907	2.16822	1.20575	2.91436	1.8686	1.76056
ENSG00000281385	3.89186	4.25575	2.65211	3.45637	3.92029	2.15314	4.7886	3.07002	3.46208	4.01352	3.44819	4.12108	4.69451	4.01727	4.01293	3.71266	4.79477	3.00809	4.64625	1.34433	4.96229
ENSG00000281406	0.393322	0.403897	0.351637	1.4562	0.057166	0	0.0123398	0.0133508	0.11207	0.696902	0.0169227	0.028992	0.0828293	0.125336	0.0880181	0.00559257	0	1.12333	0.0900499	0	0.665407
ENSG00000281409	0	0.451854	0	0	0.604258	0	0.633206	0.292103	1.24264	0	1.85145	0.417774	0.429276	0	0	0.134998	0.153107	0	0.116596	0	0
ENSG00000281417	2.32854	0	1.84259	1.46308	0	0.235107	0	1.78453	0.401837	1.46867	0	0	1.72546	1.85964	2.07507	2.2425	1.11174	1.62434	1.14782	1.17381	2.41041
ENSG00000281420	2.0481	3.95332	0	2.1748	0	0	0	0	2.56564	0	0	0	2.07857	2.79203	0	0	0	1.99007	0	0	2.39145
ENSG00000281425	0	0	0	0	0	0	0	0	0	0	0	0	0	0.422091	0	0	0	0	0	0	0.170762
ENSG00000281429	0	0	0	0	0	0	0	0	0	0	0	0	0	0	0	0	0	0	0	0	0
ENSG00000281430	0	0	0	0	0	0	0	0	0	0	0	0	0	0	0	0	0	0	0	0	0
ENSG00000281436	0	0	0	0	0	0.164584	0	0	0	0	0	0	0	0.532117	0	0	0	0.349315	0.663051	0.0651504	0
ENSG00000281471	0.185453	0	0	0	0	0	0	0	0	0	0.170225	0	0	0	0	0.16063	0	5.15308	0	0	0
ENSG00000281482	0.341796	0.193618	0.172135	0.0836096	0	0.0784322	0	0.0866004	0.0795454	0.208104	0	0.0647228	0.0850248	0.286797	0.115249	0.0701392	0.0917445	0.139612	0.273608	0.10999	0.249119
ENSG00000281484	1.72697	0.95405	1.74489	0.301925	1.45494	1.26528	0.282333	2.0177	0	0.264989	0.133298	1.79959	2.38762	0.442518	0.421279	0	1.4833	0.327731	0.14693	0	0.301173
ENSG00000281486	1.35483	0.316243	0	0	0	0	0	0.591992	0	0	2.38183	0	0	0.0713824	0	1.26761	0.080367	0	0.659667	0	0.0863503
ENSG00000281487	0	0	0	0	2.33696	0	2.47623	0	0	0	0	0	0	0	1.11179	1.67248	2.46591	0	0	1.2655	0
ENSG00000281489	0	0	0	0	0	0	0	0	0	0	0	0	0	0	0	0	0	0	0	0	0
ENSG00000281490	3.87679	2.26185	2.95936	3.26219	3.60984	3.1777	2.54453	3.35885	1.6181	2.79063	3.2265	3.10398	4.01517	4.28088	2.51609	2.15367	3.696	2.6513	0.0137038	1.19868	4.07624
ENSG00000281493	0	0	0	0	0	0	0	0	0	0	0	0	0	0	0	0	0	0	0	0	0
ENSG00000281496	0	0	0.218033	0.346563	0	0	0.256022	0	0	0	0	0	0	0	0	0	0	0	0	0	0
ENSG00000281500	2.41927	5.46019	3.66778	2.76739	3.73355	3.38478	6.84333	4.71931	2.60765	4.38066	4.78091	5.09236	4.15751	5.49318	3.77303	3.19467	3.25028	3.11122	2.14773	0.816362	3.58812
ENSG00000281502	0	0	0	0	0	0.0445998	0	0	0.0336098	0.126487	0	0.106496	0	0	0	0.120892	0	0.0807218	0	0	0
ENSG00000281503	0	0	0	0	0.0645697	0	0.0490201	0	0	0	0	0	0	0	0	0	0	0.254882	0	0	0
ENSG00000281510	0	0	0	0	0	0	0	0	0	0	0	0	0	0	0	0	0	0	0	0	0
ENSG00000281518	0.851921	3.02237	0.702744	1.17679	2.71797	0.205614	2.20648	1.54761	2.30437	4.06828	2.80589	0.751651	3.73231	2.50316	2.93924	0.408391	1.28664	2.80171	0.559351	1.12371	2.67981
ENSG00000281519	0	0	0	0	0	0	0	0	0	0	0	0	0	0	0	0	0	0	0	0	0
ENSG00000281536	0	0	0	0	0	0	0	0	0.501312	0	0	0	0	0	0	0.477969	0	3.20303	0	0	0.202248
ENSG00000281537	0	0	0	0	0	0	0	0	0	0	0	0	0.0251025	0	0	0.0439338	0	0	0	0	0.0253407
ENSG00000281547	0.234175	0	0	0	0	0	0	0	0.298358	0	0	0	0	0	0	0	0	0	0	0.0538968	0
ENSG00000281550	0	0	0	0	0	0	0	0	0.604897	0	0	0	0	0	0	0	0	3.24326	0	0	0.487984
ENSG00000281552	0.101459	0	0.122396	0	0	0	0	0	0.0416187	0	0	0	0	0	0.0420405	0	0	0	0	0	0.118315
ENSG00000281559	0	0	0	0	0	0	0	0	0	0	0	0	0	0	0	0	0	0	0	0	0
ENSG00000281561	0	0	0	0	0	0	0.147833	0	0	0	0	0	0	0.0372768	0	0	0	0	0	0	0
ENSG00000281565	0.318544	0	1.424	0.339826	0	0	0	0	0.417298	0	0	0	0	0	0	0	0	5.6806	0	0	0
ENSG00000281567	0	0.06661	0	0	0.0561784	0	0	0	0	0	0	0	0	0	0	0	0.057582	0	0	0	0
ENSG00000281573	0	0	0	0	0	0	0	0	0	0	0	0	0	0	0	0	0	0	0	0	0
ENSG00000281577	0	0	0	0	0	0	0	0	0	0	0	0	0	0	0	0	0	0	0	0	0
ENSG00000281593	1.04166	1.71169	0.932911	1.16926	0.842838	0.6901	0.126878	0.764655	0.0889136	0.681867	0.307081	0.843327	0.741117	0.427343	0.555388	1.20445	0.675459	0.655702	1.32915	0.645684	1.43235
ENSG00000281612	0.0647518	0	0.0782723	0.0719754	0	0	0	0	0	0	0	0	0	0	0	0	0	0.347096	0	0	0
ENSG00000281613	0	0	0	0	0	0	0	0	0	0	0	0	0	0	0	0	0	0	0	0	0
ENSG00000281617	0	0	0	0.0168899	0	0.0095464	0	0	0.0171223	0	0.00896011	0.0089343	0	0.00828752	0	0.00798912	0	0	0	0.00417776	0.0164906
ENSG00000281618	0	0	0	0	0.114184	0	0	0	0	0	0	0	0	0	0	2.33078	0	0	0	0	0
ENSG00000281622	0	0	0	0	0	0	0	0	0	0	0	0	0	0	0	0.049943	0	0	0	0	0
ENSG00000281630	1.82401	1.05775	0.404212	0.394426	0.739703	0	0.929865	0.308913	0.0884727	0	0.5978	1.47875	1.82066	0	0	0.898761	0.79082	1.66907	1.98795	0.359231	0.81143
ENSG00000281642	0	0	0	0	0.380305	0.198533	0.548392	0	0	0	0	0	0	0	0.372588	0.0769298	1.10974	0	0	0.557841	0.403723
ENSG00000281652	0	0	0	0	0.880279	0	0	0	0	0	0	0	0	0	0	0	0	0	0	0	0
ENSG00000281668	0	0	0	0	0	0	0	0	0	0	0	0	0	0	0	0	0	2.33976	0	0	0
ENSG00000281683	0	1.26832	1.17592	0	1.80401	1.77505	0	0	1.02561	0	0	1.18138	0	1.31122	0	0	0	0	0	0	0
ENSG00000281688	0	0.0256795	0	0	0	0	0	0	0	0.0195411	0.0908683	0	0	0	0	0	0	0	0	0	0
ENSG00000281690	0	0.236329	0.116914	0	0	0	0	0	0.849002	0.383229	0.519572	0.333023	0	0.0989666	0.320732	0.273367	0	0.497594	0.0735721	0	0.305618
ENSG00000281699	0	0	0.443163	0	0	0	0	0	0	0	0	0	0	0	0	0	0	0	0.119328	0	0
ENSG00000281703	0	0	0	0.642189	0	0.399324	0	0	0	0.37895	0	0	0	0	0	0	0	0	0.179093	0	0
ENSG00000281711	0	0	0	0	0	0	0	0	0	0	0.227591	0	0.123665	0	0	0	0	0	0	0	0
ENSG00000281718	0	0	0	0	0	0	0	0	0.16541	0	0	0	0	0	0	0.19954	0	0	0	0	0
ENSG00000281720	0	0	0	0	0	0	0	0	0	0	0	0	0	0	0	0	0	0	0	0	0
ENSG00000281722	0	0	0	0.216138	0	0	0	0	0	0	0	0	0	0	1.12285	0.4658	0	0	0	0	0
ENSG00000281725	0	0	0	0	0	0	0	0	0	0	0	0	0	0	0	0	0	0	0	0	0
ENSG00000281742	0	0	1.20532	0	0	0.329367	0	0	0	0	0	0	0	0	0	0	0	0	0	0	0
ENSG00000281748	0	0	0	0	0.0248473	0	0	0	0	0	0	0	0	0	0	0	0	0	0	0	0
ENSG00000281757	0	0	0.631865	0	0	0	0	0	0	0.465989	0	0	1.5747	0	1.02746	1.08162	0	0	0	0	1.27184
ENSG00000281758	0	0	0	0	0	0	0	0	0	0	1.2576	0	0	0	0	0.309891	0	0.31343	0	0	0
ENSG00000281759	0	0	0	0.440932	0	0	0	0	0	0	2.90732	0	0	0	0	1.23319	0	3.61173	0	0	0
ENSG00000281763	4.04412	4.7805	3.65762	3.82533	4.25427	4.58995	4.41968	3.49239	3.59138	4.41458	3.76298	4.73655	4.51762	4.90453	3.99095	3.59347	4.34296	4.35703	2.34874	3.6692	4.35459
ENSG00000281766	1.7307	3.41616	2.50021	2.71484	4.0767	2.57505	3.63693	3.31652	2.06268	3.73615	4.09155	3.14858	4.02306	4.08533	2.23646	1.85447	4.89163	2.0293	1.72972	0	2.56291
ENSG00000281773	0	0	0	0	0	0	0	0	0	0	0	0	0	0	0	0	0	0	0	0	0
ENSG00000281775	0	0	0	0	0	0	3.09965	3.4537	0	0	0	0	0	3.23294	0	0	0	0.0825759	0.921387	0	0
ENSG00000281777	0	0	0	0	0	0.292016	0	0	0	0	0	0	0	0	0	0	0	0	0	0.234164	0
ENSG00000281785	0	0	0	0	0	0	0	0	0	0	0	0	0	0	0	0	0	0	0	0	0
ENSG00000281800	0	0	0	0	0	0	0	0	0	0	0	0	0	0.130852	0.0169926	0	0	0	0	0	0
ENSG00000281819	0	0	0	0	0	0	0	0	0	0	0	0	0	0	0	0	0	0	0	0	0
ENSG00000281820	0.202065	0.0637045	0.116302	0.106273	0.0544415	0.243079	0.105543	0.113126	0.0394374	0.331156	0.114995	0.16326	0.163421	0.152534	0.153515	0.0956558	0.258339	0.18158	0.524179	0.0333913	0.163458
ENSG00000281825	0	0	0	0	0	0	0	0	0	0	0	0	0	0	0	0	0	0	0	0	0
ENSG00000281828	1.22304	0.595062	0.822286	1.05401	1.68601	0.602414	0.457347	0.449275	0	0.462325	0.650372	0.745312	0.77447	0.185806	0.340689	0.235525	0.357996	0	0.340986	0	0.456022
ENSG00000281841	0	0	0	0	0	0	0	0	0	0	0	0	0	0	0	0	0	0	0	0	0
ENSG00000281846	0	0	0	0	0	0	0	0	0	0	0	0	0	0	0	0	0	0	0	0	0
ENSG00000281861	0	0	0	0	0	0	0	0	0	0	0	0	0	0	0	0	0	0	0	0	0
ENSG00000281879	0.334083	0	0	0	0	0	0.0930395	0	0.167579	0	0	0.424633	0	0.345042	0	0.737025	0	0	0.186743	0	0.217697
ENSG00000281883	0.399483	0.0317311	0.895911	1.29307	0.271202	0.0815373	0.0812837	0.178515	1.20943	1.59362	0.470252	0.817856	0.270614	0.362445	0.0391847	0.0515016	0.115844	0.142949	0.0264757	0.135122	0.215159
ENSG00000281887	1.65954	0	2.18088	1.64842	0	1.48749	2.36295	1.60199	1.28646	1.07692	2.18828	1.71818	1.2288	1.332	1.3387	3.1779	0.350855	3.50981	0.615218	0	2.29853
ENSG00000281890	0	0	0	0	0	0	0	0	0	0	0	0	0	0.227541	0	0	0	0	0	0	0
ENSG00000281896	2.90476	2.28775	1.58732	2.31714	2.40451	2.29118	2.52936	3.12089	1.0497	3.04392	3.32292	2.78933	3.33552	4.22562	1.50149	1.68285	3.47126	2.65064	1.47637	0.153258	2.79114
ENSG00000281900	0	0.167215	0.0536396	0.228639	0	0.221381	0.0487063	0.0259643	0.0354592	0.0223564	0.0227229	0.182212	0.259559	0.023938	0.0703509	0.022122	0	0.0840384	0.0243594	0.0594176	0.145766
ENSG00000281909	0.564014	0.594341	0.506907	1.4224	1.52621	0	0	1.03639	0	0.76851	0	1.01366	1.08175	0	0.530218	0	1.26384	0	0.7583	0	0.806449
ENSG00000281919	1.2314	2.62764	0.420794	0.396264	0	0	1.29328	2.04373	1.15262	0.182899	1.76428	1.64665	0.800471	2.15436	1.317	0.696453	0.794693	0	0	1.63666	2.2514
ENSG00000281922	0	0	0	0	1.64134	0	2.21214	0	0.0649725	0	0	0	0	0	1.7058	2.33162	2.30731	0	0	2.25504	0
ENSG00000281925	0	0	0	0.0304392	0	0	0.0301665	0	0	0	0	0	0	0	0	0	0	0	0.0303516	0	0
ENSG00000281926	0	0	0	0	0	0	0	0	0	0	0	0	0	0	0	0	0	0.383916	0	0	0
ENSG00000281927	0.519424	0	0.261053	0.221696	0.154378	0	0	0	0.128878	0.255367	0.187193	0	0	0	0.0666679	0	0	0	0	0	0.369971
ENSG00000281931	9.85971	3.55786	3.36477	10.3008	11.5298	4.77379	3.0065	4.54353	8.71656	3.84066	3.25399	4.66081	3.17839	4.44597	10.4199	3.55976	4.89679	0	2.60598	0	10.0455
ENSG00000281935	0.432548	0.00820145	0	0.324662	0.378937	0.422566	0.218479	0.429505	0	0.372729	0.982593	0	0	1.23785	0.242081	0.0653255	1.79498	0.57263	0	0.256867	0
ENSG00000281938	0.182795	0	0	0	0.0570856	0.0254484	0	0.124071	0.139539	0.105443	0.260494	0	0.444274	0.17439	0.171423	0.0775479	0.0246417	0	0	0.194018	0
ENSG00000281939	0	0	0	0	0	0	0	0	0	0	0	0	0	0	0	0	0	0	0	0	0
ENSG00000281941	0	0	0	0	0	0	0	0	0	1.26586	0	0	0	0	0	0	0	0	0	0	0
ENSG00000281943	0	0	0	0	0	0	0	0	0	0	0	0	0	0.207918	0	1.52529	0.118798	4.87707	0.354964	0.134998	0.417699
ENSG00000281944	0.654312	0	0.220492	0	0	0.381775	0	0	0.158916	0	0	0	0	0	0	0.493334	0	1.92609	0	0	0
ENSG00000281948	0	0	0	0.137361	0	0	0	0	0	0	0	0	0	0	1.64759	0.768222	0	0	0.146501	0	0
ENSG00000281950	1.54214	0.843277	1.40086	1.59282	2.20321	1.3286	1.2714	0.939637	0.825443	1.16794	1.84288	1.38533	1.71762	2.07378	1.19733	1.06638	1.43266	0.88477	0.371784	1.01019	1.8827
ENSG00000281952	0	0	0	0	0	0	0	0	0	0	0	0	0	0	0	0	0	0	0	0	0
ENSG00000281955	0.141346	0	0	0	0	0	0	0.0688276	0	2.34514	0	0	0	0	0	0	0	0.0568152	0	0	0
ENSG00000281956	1.24993	0	0	0	0	0	0	0	0	0	0	0	0	0	0	0	0	0	0	0.74741	0
ENSG00000281957	0	0	0	0.614099	0	0	0	0	0	0	0	0	0.629895	0.587994	0	0.555999	0	3.10898	0	0	0
ENSG00000281959	0	0	0	0	0	0	0	0	0	0	0	0	0	0	0	0	0	0.194245	0	0	0
ENSG00000281962	3.03689	0	2.80694	2.22339	0	1.53546	0.147161	0.858455	2.79788	0.296328	2.42726	0.224908	2.13663	3.81143	0.516625	4.32319	0.238217	8.68595	0.595041	0.184676	4.51962
ENSG00000281963	0	0	0	0	0	0	0	0	0.136594	0	0	0	0.191631	0	0	0.30808	0	0	0	0	0
ENSG00000281964	0	0	0	0	0	0	0	0	0	0	0	0	0	0	0	0	0	0.31291	0	0	0
ENSG00000281965	2.92417	2.72645	2.14951	3.33757	3.64123	3.29057	4.64249	4.42661	1.40179	2.56031	3.68623	2.15546	3.98788	3.88549	2.33471	2.07623	3.51193	1.29449	2.21008	1.02157	1.619
ENSG00000281967	0	0	0	0	0	0	0	0	0	0	0	0	0	0	0	0	0	0	0	0	0
ENSG00000281968	0.193101	0.240961	0	0	0	0	0	0.140338	0	0	0	0.175136	0	0	0	0	0.792432	0	0.188335	0	0
ENSG00000281970	0	0	0	0	0	0	0	0.178544	0	0	0.290242	0	0.174373	0	0.122638	0.611412	0.179244	3.18367	0	0.10732	0.176232
ENSG00000281971	0	0	0	0	0	0	0	0	1.11655	0	0.04571	0	0	0	0	0	0	0.205165	0.0440345	0.253856	0
ENSG00000281972	0	0	0	0	0	0	0	0	0	0	0	0	0	0	0	0	0	0	0	0	0
ENSG00000281973	0	0	0	0	0	0	0	0	0	0	0	0	0	0	0	0	0	0	0	0	0
ENSG00000281976	0	0	0	0	0	0.0797515	0.0246558	0	0.075178	0	0.050159	0	0.0281674	0	0.0357618	0.143309	0.0540232	0.341874	0	0	0.0358547
ENSG00000281977	0	0	0	0.0513373	0	0	0	0	0	0	0	0	0	0	0	0	0	0	0	0.0273636	0
ENSG00000281981	0	0	0	0	0	0	0	0	0	0.126998	0.260123	0.450975	0	0	0	0	0	7.89902	0	0	0
ENSG00000281983	0	0	0	0	0	0	0	0.256117	0	0	0	0	0	0	0	0	0	0	0	0	0
ENSG00000281986	0	0	0	0	0	0	0	0	0	0	0	0	0	0	0	0	0	0	0	0	0
ENSG00000281988	0	0.0377013	0	0	0	0.0134851	0	0	0	0.0271456	0.0670012	0	0	0	0.0898425	0	0	0	0.0434159	0	1.24494
ENSG00000281989	0	0	0	0	0	0	0	0	0	0	0	0	0	0	0	0	0	0	0	0	0
ENSG00000281990	0	0	0	0.2687	0	0	0	0	0	0	0	0	0	0	0	0	0	0.187894	0	0	0.225397
ENSG00000281991	3.3167	1.64285	2.99172	1.81092	2.20835	3.24746	2.78954	3.07094	2.85054	2.19754	2.10049	1.62434	3.4707	2.31617	2.89466	3.08868	2.72692	3.60487	0.640639	3.1813	3.39865
ENSG00000281992	0	0	2.16936	0	0	0	0	0	0	0	0	0	0	0	0	0	0	0	0	0	0
ENSG00000281994	4.91612	4.34332	4.43138	4.73491	5.59456	5.71352	7.20379	6.61545	4.6419	4.91056	6.70617	4.80956	7.67174	6.07223	4.78333	5.82319	5.92615	5.28973	5.94787	6.9112	4.19636
ENSG00000281996	0.807126	0	0	0	0	0	0	0	0	0	0	0	0	0.723356	0	0.513795	0	3.7744	0	0	0
ENSG00000282003	3.29572	2.53663	1.8501	2.71297	0.433996	2.14001	3.65964	2.28967	2.84071	2.22956	1.97511	3.51448	3.23353	2.69758	2.04682	2.64144	2.57246	3.32981	1.22226	3.33492	2.96279
ENSG00000282004	0	0	0	0	0	0	0	0	0	0	0	0	0	0	0	0	0	0	0	0	0
ENSG00000282006	0	0	0	0	0	0	0	0	0	0	0	0	1.087	0	0	0	0	0	0	0	0
ENSG00000282007	0.29316	0	0	0	0	0	0	0	0	0	0	0	0	0.3148	0	0	0	1.63574	0	0	0
ENSG00000282010	0	0	0	0	0	0	0	0	0	0	0	0	0	0	0	0	0	0	0	0	0
ENSG00000282013	3.72758	3.53824	1.67878	2.77215	4.16982	5.73864	3.45301	3.55258	5.56098	3.01316	4.88709	4.88405	4.21972	2.98157	2.59975	1.58272	5.22713	3.34923	0.53855	2.53263	0.999257
ENSG00000282014	0	0	0.13005	0	0	0	0	0.104178	0	0	0	0	0	0	0.072704	0	0	0	0	0	0
ENSG00000282015	0.242667	0	0	0	0	0	0	0	0	0.25388	0	0.216946	0.148661	0	0.106311	0.452835	0.145587	0.127425	0	0	0.276027
ENSG00000282017	0	0	0	0	0	0	1.37348	0	0	0	0	0	0	1.36788	0	0	0	0	0	0	0
ENSG00000282018	0	0	0	0	0	0	0	0	0	0	0	0	0	0	0	0	0	0	0	0	0
ENSG00000282019	1.26552	2.35198	1.74319	3.10335	2.912	2.15583	5.70227	2.81787	0.56767	0.966108	1.67458	2.07683	2.28808	2.25253	0.474282	0.912777	2.12603	4.61933	2.05963	0.485414	1.19212
ENSG00000282023	0	0	0	0	0	0	0	0	0	0	0	0	0	0	0	0	0	0	0	0	0
ENSG00000282026	2.05292	0	0	0	0	0	0.0310775	0	0	0	0	0	0	0	0	0	0	0	1.21623	0	0.490916
ENSG00000282032	1.50023	0.16576	1.39197	0.389996	0.943083	1.7563	0.907347	0.741835	0.879639	1.56391	1.8723	0.337541	0.158956	0.593256	0.300167	0	1.70103	1.02106	1.11776	1.44347	0.726832
ENSG00000282034	2.46638	2.83851	2.56931	2.01852	2.6626	2.90353	2.62768	2.3875	1.96484	2.1017	2.42743	2.16484	3.13631	2.74014	2.40137	2.22915	2.82588	3.10887	1.07922	1.76486	2.64764
ENSG00000282035	0	0	0	0	0	0	0	0	0	0	0	0	0	0	0	0	0	0	0	0	0
ENSG00000282036	0	0	0	0	0	0	0	0	0	0	0	0	0	0	0	0	0	0	0	0	0
ENSG00000282038	0	0	0	0	0	0	0	0	0	0	0	0	0	0	0	0	0	0	0	0	0
ENSG00000282039	0.655926	0.382568	0.34893	0.533796	0.465409	1.03386	0.320285	0.546846	0.670612	0.843813	0.423718	0.530187	0.723584	0.238158	0.669524	0.351804	0.494491	1.14535	0.703778	0.362647	0.475091
ENSG00000282040	0.362768	0	0	0	0	0.203207	0	0	0	0	0	0	0.415515	0.206333	0.157615	1.2436	0	3.32839	0	0	0.589485
ENSG00000282045	0	0	0	0	0	0.203621	0.149015	0	0.370964	0	0	0	0	0	0	0.75224	0	4.06407	0	0	2.47054
ENSG00000282047	0	0	0	0	0	0	0	0	0	0	0	0	0	0	0	0.142846	0	0	0	0	0
ENSG00000282049	0.46091	0	8.243	0	0.735649	0	3.69866	0	2.27459	6.87979	4.40268	0.434124	1.83144	0.758589	5.21271	1.35838	0	0	10.9833	0.274871	0
ENSG00000282051	3.85866	5.18233	4.61112	4.4581	3.96019	3.39642	6.06555	4.44711	4.01856	4.56157	3.8639	5.18709	4.80958	3.64021	4.40643	4.6362	6.01029	4.37343	0.159881	5.44109	6.23938
ENSG00000282052	0	0	0	0	0	0.2922	0	0	0.0741341	0.320872	0	0	0	0.367679	0	0	0.728113	0.177388	0.570303	0.437666	0
ENSG00000282054	0	0	0	0	0	0	0	0	0	0	0	0	0	0	0	1.20255	0	1.3346	0	0	0
ENSG00000282055	0	0	0	0	0	0	0	0	0	0	0	0	0	0	0	0	0	0	0	0	0
ENSG00000282059	0	0	0	0	0	0	0	0	0	0	0	0.0623317	0	0.208274	0.0503944	0	0.048246	0	0	0	0
ENSG00000282061	0	0	0	0.624303	0	0	0	0	0	0	0	0	0	0	0	0.213805	0	0	0	0	0
ENSG00000282063	0.449452	0	0	0	0	0.481283	0	0	0	0	0.176551	0	0.374177	0	0	0.166305	0	0.166844	0	0	0
ENSG00000282064	0.880033	0	0.317532	0	0.0812578	0.541656	0	0.170161	0.745367	0	0.0740711	0	0.242016	0.290861	0.0663482	1.92911	0.172216	0	0.0715966	0.0524715	1.24103
ENSG00000282065	0	0	0	0	0	0	0	0	0.863959	0	0	0	0	0	0	0	0	3.7425	0	0	0.695396
ENSG00000282066	0	0	0	0	0	0	0	0	0	0	0	0	0	0	0	0	0	0	0	0	0
ENSG00000282068	5.39885	4.08583	4.43107	5.18283	6.68596	4.24129	5.08687	4.83426	2.44335	5.83018	5.99574	6.53626	5.83323	5.9606	4.3384	0	6.21606	2.7734	4.64988	0.973356	4.56449
ENSG00000282076	0	0	0	0	0	0	0	0	1.6283	0	0	0	0	0	0	0	0	0	0	1.69933	0
ENSG00000282078	0	0	0	0	0	0	0	0	0	0	0	0	0	0	0	0	0	0.580558	0	0	0
ENSG00000282079	0	0	0	0	0	0	0	0.185973	0	0.260815	0	0.188035	0	0	0	0	0	0	0.412131	0	0.146126
ENSG00000282084	1.79496	1.67878	1.25923	1.16301	0.964354	1.07349	1.29563	1.57697	0.540116	1.71163	2.23316	1.54043	1.13804	2.07601	1.16516	0.416613	2.46225	0.431085	1.50701	0.317794	1.0566
ENSG00000282086	3.55827	2.67993	3.76752	4.1538	4.28097	3.92834	5.47881	4.92804	2.44277	4.69577	4.47629	4.31231	4.35342	4.05932	2.99367	3.44133	4.4137	2.58835	4.01594	2.98323	3.44197
ENSG00000282087	0	0	0	0	0.167578	0	0	0	0	0	0	0	0	0.0572853	0	0	0	0	0.0876665	0	0
ENSG00000282088	0	0	0	0	0	0	0	0	0	0	0	0	0	0	0.0433487	0	0	0	0	0	0
ENSG00000282089	0	0	0	0	0	0	0	0	0	0	0	0	0	0	0	0	0	0	0	0	0
ENSG00000282092	3.87701	4.26833	2.22339	3.99809	3.72063	0.159804	3.4508	0.230087	4.09875	3.14409	0.480436	2.1638	0	0.262599	0.0571147	3.16115	3.8061	0	1.31708	3.77052	3.42667
ENSG00000282094	0	0	0	0	0	0	0	0	0	0	0	0	0	0	0	0	0	7.02307	0	0	0
ENSG00000282098	0	0	0	0	0.17826	0.171054	0	0	0.25422	0	0	0	0.186909	0	0	1.54684	0	2.94769	0	0	0.189706
ENSG00000282100	0.0253464	0.0335379	0.0311933	0.0281235	0.0831412	0.0534701	0.027515	0.0297285	0	0	0.0258268	0	0.0582763	0.0271187	0.0412794	0.099574	0.028654	0.0487677	0.0529041	0	0.0877507
ENSG00000282104	0.261371	0	0	0	0	0	0	0	0	0	0	0	0.384712	0	0	0	0	2.76639	0	0	0
ENSG00000282105	2.21144	1.80177	0	1.79134	3.46845	2.27217	2.30224	2.77161	0.793427	1.85087	2.13751	2.1605	2.4859	2.70208	2.35897	0	3.75725	1.61075	3.35901	0	3.0216
ENSG00000282107	0	0	0	0	0	0	0	0	0	0	0	0	0	0	0	0	0	0	0	0	0
ENSG00000282108	0	0	0	0	0	0	0	0	0	0	0	0	0	0	0	0	0	0	0	0	0
ENSG00000282109	0.835044	0	0	0	0.992214	0	0	1.3811	0.270843	0.42219	0	0	0.683779	0	0.312286	0.259087	0.508592	0.613897	0	0.587136	0.383975
ENSG00000282118	0	0	0	0	0	0	0	0	0	0	0	0	0	0	0	0	0	0	0	0	0
ENSG00000282123	0	0	0	0	0	0	0	0	0	0	0	0	0	0	0	0	0	1.00703	0	0	0
ENSG00000282126	0	0	0	0	0	0	0	0	0	0	0	0	0	0	0	0	0	0	0	0	0
ENSG00000282127	0	0	0	0	0	0	0	0	0	0	0	0	0	0	0	0	0	0	0	0	0
ENSG00000282130	4.34265	4.6972	4.49028	4.81681	5.98658	5.16267	5.23416	4.62066	4.38547	4.3179	5.31009	4.95827	5.03159	4.6373	4.47027	3.7245	4.91597	4.48076	3.37373	4.51334	4.39742
ENSG00000282131	0	0	1.78809	0	0	0.717039	0	0	0.810121	0	1.28261	0	0.450098	0	0	1.32541	0	6.39047	0	0	2.41971
ENSG00000282132	0	0	0	0	0	0	0	0	0	0	0	0	0	0	0	0	0	0	0	0	0
ENSG00000282134	0	0	0	0	0	0	0	0.255689	0	0	0	0	0	0	0	0	0	0	0	0	0
ENSG00000282136	0	0	0	0	0	0	0	0	0	0	0	0	0	0	0	0	0	0	0	0	0
ENSG00000282137	0.217984	0	0	0	0	0	0	0	0	0	0	0	0	0	0	0.0459406	0	0	0	0	0
ENSG00000282139	0	0	0	0	0	0	0	0	0	0	0	0	0	0	0	0	0	0	0	0	0
ENSG00000282144	0	0.120637	0	0	0	0	0	0	0.23459	0.0899564	1.29057	0	0	0	0.217115	0	0	0	0	0.379781	0
ENSG00000282147	1.18701	3.0132	0.22277	3.20362	2.18563	1.69359	2.09984	1.60917	1.53599	0.801429	0.753778	0.859565	2.20497	3.32584	1.02867	0.68164	1.24624	0.777991	0.473418	0.251754	1.33049
ENSG00000282148	0	0	0	0	0	0	0	0	0	0	0	0	0	0	0	0	0	0	0	0	0
ENSG00000282150	0	0	0.25374	1.61748	0	0	0	0	0.52924	0	0	0.1655	1.23211	0.898396	0	3.72141	0	7.62426	0	0.249886	1.93274
ENSG00000282151	0.789835	0.172197	0	0	0	0.935743	0	0	0	0	0.753253	0	0	0	1.10644	0	0	6.53589	0	0	0
ENSG00000282152	0.0929841	0	0	0	0	0	0	0	0	0	0	0	0	0	0	0	0	0	0	0	0
ENSG00000282154	0	0	0	0	0	0	0	0	0	0	0	0	0	0	0	0	0	0.928166	0	0	0
ENSG00000282156	0	0	0	0	0	0	0	0	0.0398445	0	0	0	0	0.156768	0.0405853	0	0	0	0	0	0.45242
ENSG00000282159	0	0	0	0	0	0	0	0	0	0	0	0	0	0	0	0.0537661	0	0	0	0	0
ENSG00000282168	0	0	0	0	0	0	0	0	0	0	0	0	0	0	0	0	0	0	0	0	0
ENSG00000282169	0	0	0	0	0	0	0	0	0	0	0	0	0	0	0	0	0	0	0	0	0
ENSG00000282170	0	0	0	0	0	0	0	0	0	0	0.216288	0	0	0	0	0	0	0	0	0	0
ENSG00000282171	1.03946	0.575508	0.90619	1.24755	3.23001	1.2769	2.45435	0	1.1282	1.2546	1.62314	1.99789	1.51899	1.82303	2.02525	0	2.78547	0.727913	1.05889	1.69238	0.282372
ENSG00000282179	0	0	0	0	0	0	0	0	0	0	0	0	0	0	0	0	0	0.993037	0	0	0
ENSG00000282180	0	0	0	0	0	0	0	0	0	0	0	0	0	0	0	0	0	0	0	0	0
ENSG00000282181	0.396401	0.540008	0.212996	0.297848	0.805377	0.9822	0.138125	0.115265	0.395806	0.421981	2.23868	0.828407	0.591077	0.361772	0.64159	0.690298	0	0.558643	0.0300281	0.127893	1.27345
ENSG00000282183	3.85678	2.45192	2.85022	0.585279	3.03744	2.30939	0.690341	2.80269	1.4021	2.67289	3.92624	1.76885	3.5175	3.59233	2.8132	1.16851	4.41084	2.76882	3.91426	0.0815278	3.00069
ENSG00000282184	0	0.307044	2.3815	1.39959	0.0452808	3.03383	0	0.248764	0	0	3.20295	0.130056	3.19967	3.20684	0.31619	5.33659	0.476366	6.3765	0.296185	0	0
ENSG00000282185	0.255038	0.116091	0.105997	0.09992	0	0	0	0	0	0	0	0	0	0.0963361	0	0	0.104155	0	0.182734	0.0594439	0.197815
ENSG00000282190	0	0	0	0	0	0	0	0	0	0	0	0	0	0	0	0	0	0	0	0	0
ENSG00000282193	0	0	0	0	0	0	0	0.087543	0	0.071867	0.0722019	0	0	0.0756846	0.0581946	0.0709979	0	0	0	0	0
ENSG00000282194	0	0	0	0	0	0	0	0	0	0	0	0	0	0	0	0	0	0	0	0	0
ENSG00000282195	2.31596	1.92629	0	0	0.0535243	1.03627	1.4703	0	0	2.17053	0	0.0844875	0.201222	0.140394	0.0833455	0.475326	1.58517	0.49244	0	0.111126	0
ENSG00000282196	0	0	0	0	0	0	0	0	0	0	0	0	0	0	0	0	0	0	0	0	0
ENSG00000282197	0	0	0	0	0	0	0	0	0	0	0	0	0	0	0	0	0	0	0	0	0
ENSG00000282203	0.154724	0	0	0	0	0	0	0.181124	0	0	0.744063	0	0	0	0.123314	0	0	2.58755	0	0	0.734445
ENSG00000282204	0.658724	0	0	0	0	0	0	0	0.066165	0	0.159557	0	0.0943996	0.0865039	0.0654951	1.46324	0.189329	2.0413	0	0.0560216	0.183405
ENSG00000282206	0	0	0	0	0	1.42394	0	0	0	1.8228	0	0	0	1.77851	0	0	0	0	0	0	0
ENSG00000282208	0.46736	0	0.821673	0	0	0	0	0	0.281207	0	0.148985	0	0	0	0.119936	1.09197	0	3.74612	0	0	0
ENSG00000282209	0	0	0.476443	0	0	0	0	0	0	0	0	0	0	0	0	0	0	0	0.78875	0	0.44891
ENSG00000282211	0	0	1.96495	1.06559	0	2.24602	0	0.159199	3.03789	0	1.57463	0	2.10485	2.83052	0	4.56357	0	8.52434	0.859298	0	4.29845
ENSG00000282213	1.31281	0	1.60039	0	0	0.346606	0	0	1.28622	0	0.159251	0.135685	0.3369	0	0.701249	2.26771	0.354159	7.12742	0	0	2.57169
ENSG00000282215	0	0	0	0	0	0	0	0	0	0	0	0	0	0	0	0	0	4.63114	0	0	0
ENSG00000282218	0	0	0	0	0	0	0	0	0	0	0	0	0	0	0	0	0	0	0	0	0
ENSG00000282222	0.200339	0	0	0.0672284	0	0	0	0	0	2.23368	0	0	0	0	0	0	0	0	0	0	0
ENSG00000282223	0.851253	0	1.05113	0.676017	0	0.554825	0	0	0.777223	0.142488	0.604236	0	0.596594	0.316507	0	2.25082	0.473538	7.2819	0	0	3.64812
ENSG00000282225	0	0	0	0	0	0	0	0	0	0	0	0	0	0	0	0	0	0.440241	0	0	0
ENSG00000282228	4.22046	3.26487	3.7976	3.62622	4.03925	4.74982	3.98164	3.95411	3.66751	4.04285	4.07442	2.51021	4.09291	4.23379	3.36768	4.25947	4.00262	4.23611	3.96843	4.73599	4.07139
ENSG00000282230	3.16285	4.71027	3.00818	4.3815	3.59322	5.27462	3.70564	3.30791	4.22127	3.06241	3.43359	3.77911	4.29052	3.54644	3.68292	3.53001	3.87972	4.41448	2.36915	3.07536	4.26142
ENSG00000282234	0.551124	0	0	0	0	0.168899	0	0.643254	0.132199	0	0.443651	0	0.186108	0	0.25328	1.44378	0	3.37013	0	0	0.902894
ENSG00000282236	0	0	0	0	0	0	0	0	0	0	0	0	0	0	0	0.156152	0	0	0	0	0
ENSG00000282238	0	0.297107	0	0	0.258188	0	0	0.28279	0.191119	0.233968	0	0.814367	0.470895	0	0.842541	0	0.972197	0.590976	1.01624	0.31663	0
ENSG00000282239	0	0	0	0	0	0	0	0	0	0	0	0	0	0	0	0	0	0	0	0	0
ENSG00000282240	0	0	0	0	0	0	0	0	0	0	0	0	0.544721	0	0	0	0	1.14356	0	0	0
ENSG00000282242	0	0	0	0	0	0	0	0	0	0	0.160339	0	0	0	0	0.417722	0	2.0667	0	0	0
ENSG00000282246	3.20124	2.55099	2.23562	2.05492	2.37761	2.11948	2.51095	3.17219	2.02348	2.30146	2.62644	2.37894	3.31402	2.78609	2.33635	2.79538	3.28877	2.48434	3.19737	2.26908	3.21963
ENSG00000282247	0	0	0	0	0	0	0	0	0	0	0	0	0	0	0	0.165972	0	0	0	0	0.185572
ENSG00000282249	0	0	0	0	0	0	0	0	0.0172563	0	0	0	0	0	0	0	0	0	0	0	0.0477059
ENSG00000282250	0	0	0	0	0	0	0.0535993	0.111684	0	0	0.180195	0	0	0	0	0	0	0	0	0	0
ENSG00000282252	0.277247	0	0	0.16234	0	0	0	0	0.122653	0.414355	0.151031	0	0	0	0	0.612288	0.320384	2.58387	0	0	0.45017
ENSG00000282253	0	0	0	0	0	0	0	0	0	0	0	0	0	0	0	0	0	0	0	0	0
ENSG00000282254	2.96656	3.7232	3.08584	4.05864	4.19205	2.85699	2.29169	3.04526	2.19077	2.44756	3.11991	2.7104	2.42433	3.79003	2.70002	2.2629	4.58747	2.10461	2.90672	2.94958	3.53849
ENSG00000282256	0	0.0834925	0.413123	0.106662	0	0.414951	0	0.634011	0.200494	0.234973	0.399185	0.53152	0.264701	0.242588	0	0.11078	0.241858	0.071219	0.0773524	0	0.0816968
ENSG00000282259	0.0345073	0	0	0	0	0	0	0	0	0	0	0	0	0	0	0	0	0	0	0	0
ENSG00000282266	1.40201	1.26459	0	0	0.195674	0	0.543421	0	0	0	0.179452	0.158868	0.213365	0.822468	0	0.185019	0	0	0	0	0.356919
ENSG00000282267	0	0	0	0	0	0	0	0	0	0	0	0	0	0	0	0	0	0.563168	0	0	0
ENSG00000282268	0	0	0	0	0	0	0	0	0	0	0	0	0	0	0	0	0	0	0	0	0
ENSG00000282269	0.263122	2.25349	2.16153	3.1104	2.1914	2.60957	3.87358	4.12522	3.6804	2.86745	2.85454	1.827	3.31517	3.23146	1.86671	1.98465	3.10542	1.80298	2.38779	1.74809	0.385248
ENSG00000282270	0	0	0	0	0	0	0	0	0.121403	0	0	0	0	0	0	0	0	0.145714	0	0	0.169329
ENSG00000282271	0	0	0	0	0	0	0	0	0	0	0	0	0	0	0	0	0	0	0	0	0
ENSG00000282272	0	0	0	0	0	0	0	0	0	0	0	0	0	0	0	0	0	0	0	0	0
ENSG00000282273	0	0	0	0	0	0	0	0	0	0	0	0	0	0	0	0	0	0.552166	0	0	0
ENSG00000282277	0	0	0	0	0	0	0	0	0	0	0	0	0	0	0	0	0	0	0	0	0
ENSG00000282278	0	0	0	0	0	0	0	0	0	0	0	0	0	0	0	0	0	0	0	0	0
ENSG00000282281	2.69449	0	2.08674	1.24079	0	1.08962	0	0	1.98554	0	1.34978	0	2.3918	2.18699	0	4.02479	0	7.61176	0.386778	0	3.05984
ENSG00000282283	0	0	0	0	0	0	0	0	0	0	0	0	0	0	0	0	0	0	0	0	0
ENSG00000282284	1.27593	0	0	0.505554	0	0	0	0	1.74582	0	1.05749	0	0	0	0	0	0	5.63254	0	0	3.87354
ENSG00000282285	0	0	0	0	0	0	0	0.14749	0	0	0	0	0.503944	0	0	0	0	1.02957	0	0	0
ENSG00000282286	0.560145	0	0.501309	0.313975	0	0.158359	0	0	0	0	0	0	0	0.290265	0	0.826495	0	4.04707	0	0	1.42897
ENSG00000282290	1.36614	0	2.38483	1.4712	0.395618	0	0.273806	0	0	0	0.81538	0	1.42161	1.62292	0	3.8154	0	7.85894	0	0	3.60454
ENSG00000282291	0	0	0	0	0	0	0.12309	0	0	0	0	0	0	0.238004	0	0	0	0	0	0.859924	0
ENSG00000282292	0	0	0	0	0	0	0	0	0	0	0	0	0	0	0	0	0	0	0	0	0
ENSG00000282293	0	0	0	0	0	0	0	0	0.0747712	0	0	0	0	0	0	0	0.101598	0	0	0	0
ENSG00000282295	0	0	0.0748274	0	0	0	0	0	0	0.0757188	0	0	0	0	0	0	0	0	0	0	0
ENSG00000282297	0	0	0	0	0	0	0	0	0.103498	0	0	0	0	0	0	0	0.423787	3.21279	0.631998	0	0
ENSG00000282299	0	0	0	0	0	0	0	0	0	1.61778	0	0	0	0	0	0	0	0	0	0	0
ENSG00000282300	0	0	0	0	0	0	0	0	0	0.7533	0	0	0	0	0	0	0	0	0	0	0.0716529
ENSG00000282301	0	0.0322038	0	0	0	0.0531405	0.0789773	0.165473	0	0.0935764	0.11977	0	0	0	0.117045	0	0	0	0	0	0
ENSG00000282302	3.15092	3.97561	0	0	0	0.751267	0	1.38649	0.230755	0	0	0	0.428052	0	0	0.647416	0	0	0	0	0
ENSG00000282303	0	0	0	0	0.224074	0	0	0	0	0	0	0	0	0	0	0	0	0.0672119	0	0	0
ENSG00000282305	1.45148	0.653354	0	0.771394	1.56683	0.262235	0.338458	0	0	0	1.40861	1.38963	1.19767	1.67193	0.652186	3.02715	0.790584	7.17428	0.184803	0	3.21793
ENSG00000282306	0.209382	0	0.0707919	0	0	0	0	0.134666	0	2.12667	0	0	0	0	0	0.0578218	0	0	0	0	0
ENSG00000282307	2.88106	0.439259	1.4104	0.537429	0.240474	0.133896	0	0	3.7751	0	0.391615	0.693309	1.0444	1.04648	2.96952	2.31191	1.07733	3.46196	0.400519	0.22854	4.70792
ENSG00000282308	0	0	0	0	0	0	0	0	0.0704484	0	0	0	0	0	0	0.084829	0	0.0846263	0	0.0530251	0
ENSG00000282318	0.079959	0.314661	0	0.17366	0	0.0088325	0	0.179827	0	0	0.0127417	0.19344	0.246473	0.0808855	0	0.16599	0	0.0737887	0.0180202	0.00559257	0
ENSG00000282319	1.87393	0	0	0	0.281164	0.117059	0	0.91729	1.57822	0.130815	0	0	0	0.103209	0	1.34307	0	2.29856	0	0	0
ENSG00000282321	0	0	0	0	0	0	0	0	0	0	0	0	0	0	0	0	0	0	0	0	0
ENSG00000282322	1.54283	0	1.34069	0.264911	0	0.448515	0	0.262772	1.49432	0.115505	0.725159	0	0.399832	1.85367	0.212964	3.33275	0	6.99725	0	0.0844739	1.62439
ENSG00000282326	0	0	0	0	0	0	0	0	0	0	0	0	0	0	0	0	0	0.282365	0	0	0
ENSG00000282327	0	0	0	0	0	0	0	0	0	0	0	0	0	0	0	0	0	0	0	0	0
ENSG00000282331	1.28454	0.431388	0.455964	0.483754	0.943403	0.963369	0.649729	0	0.326278	1.25797	0.700054	0.448486	1.11455	1.05928	0.460855	0.176341	1.05701	0.541154	0	0.186138	1.74643
ENSG00000282333	0	0	0	0	0	0	0	0	0.104535	0	0	0	0	0	0	0	0	0	0	0	0.147343
ENSG00000282335	0	0	0	0	0.306301	0	0	0	0	0	0	0	0	0	0	0	0	0	0	0	0
ENSG00000282339	2.62676	3.01898	3.13055	2.86164	2.20659	1.99752	3.97526	3.34727	2.96919	3.20571	2.72544	3.89925	3.77784	2.91145	3.60572	3.72632	4.23574	3.60817	4.48327	3.58278	4.91885
ENSG00000282340	0	0	0	0	0	0.206596	0	0	0	0.200444	0.200807	0	0	0	0	0.360513	0	0	0	0	0.226106
ENSG00000282342	0	0	0	0	0	0	0	0	0	0	0	0	0	0	0	0.555999	0	3.55686	0	0	1.08529
ENSG00000282344	0.446835	0	0.528462	0	0	0.751189	0	0	0	0	0.784557	0	0	0	0	0	0	5.71686	0	0	0
ENSG00000282349	0.699305	0	0	0	0	0	0	0	0	1.33614	0	0	0	0	0	0.670965	0	1.50137	0	0	0
ENSG00000282350	0	0	0	0	0	0	0	0	0	0	1.97732	0	0	0	0	0	0	6.73848	0	0	0
ENSG00000282351	0	0.0427746	0	0	0	0.0673923	0	0	0	0.0911298	0	0	0	0	0	0	0	0	0	0	0
ENSG00000282353	0	0	0	0	0	0	0	0	0	0	0	0	0	0	0	0	0	1.89542	0	0	0
ENSG00000282354	0.841382	0	0	0	0	0	0	0.331259	0	0	0	0	0.707663	0	0.121342	0.258029	0	0	0	0	0.465535
ENSG00000282356	0	0	0	0	0	0	0	0	0	0	0	0	0	0	0	0	0	0	0	0	0
ENSG00000282358	0	0	0	0	0	0	0	0	0	1.10388	0	0	0	0	0	0	0	0	0	0	0
ENSG00000282364	0.561149	1.43486	0.449455	0.60807	1.10159	0.804094	0.23099	0	0.256465	0.781084	0.312904	0.754973	0.642635	0.841465	0	0.301398	2.01542	0.107451	0.119654	0.134619	0.696672
ENSG00000282366	0.559744	0	0	0	0	0	0	0	0.88374	0	0	0	0	0	0	0.561309	0	3.31359	0	0	0
ENSG00000282367	3.94142	3.90938	3.07465	3.62882	3.38585	2.16975	4.70414	4.07722	4.37816	3.52329	3.62361	3.64675	4.74971	3.5904	3.03162	3.28656	3.5279	4.47483	3.27791	4.00952	3.6946
ENSG00000282368	0	0	0	0	0	0	0	0	0	0	0	0	0	0	0	0	0	0	0	0	0
ENSG00000282371	0	0	0	0	0	0	0	0	0	0	0	0	0	0	0	0	0	0	0	0	0
ENSG00000282377	0.134063	0	0	0	0.149291	0	0	0	0	0	0.0353987	0.0886111	0.0357773	0	0	0.0452179	0.216444	0	0	0	0
ENSG00000282379	2.51591	0.967429	2.13551	1.62884	0.936424	1.64693	1.05145	1.48258	3.04346	1.75998	0.93093	0.923866	2.23638	0.312576	2.36757	3.09156	1.05151	3.19076	1.07254	2.95486	3.03844
ENSG00000282380	0	0	0	0	0	0	0	0	0	0	0	0	0	0	0	0	0	0	0	0	0
ENSG00000282389	0	0	0	0	0	0	0	0	0	0	0	0	0	0	0	0	0	0	0	0	0
ENSG00000282392	0	0	0	0	0	0	0	0	0	0	0	0	0	0	0	0	0	0	0	0	0
ENSG00000282398	0	0	0	0.230931	0	0	0	0	0	0	0	0	0	0	0	0.370505	0	2.50924	0	0	0
ENSG00000282399	0	0.0986581	0	0.315611	0	0.329857	0.0818441	0	0.549953	0	1.14842	0	0.576951	0.567324	0.0588027	2.03374	0	7.09969	0	0	3.61375
ENSG00000282400	0	0	0	0	0	0	0	0	0	0	0	0	0	0	0	0	0	0	0	0	0
ENSG00000282401	0	0	0	0	0	0	0	0	0	0	0	0	0	0	0	0	0	2.0059	0	0	0
ENSG00000282403	0	0	0	0	0	0	0	0	0	0	0	0	0	0	0	0	0	0	0	0	0
ENSG00000282404	0	0	0.981857	0	0.338885	0	0	0	0	0.157806	0	0	0	0.185548	0	0	0	0.480427	0	0	0
ENSG00000282406	0	0	0	0	0	0	0	0	0	0	0	0	0	0	0	0	0	0	0	0	0
ENSG00000282407	0	0	0.367859	0	0	0	0	0	0	0	0	0	0	0	0	0.446052	0	2.93343	0	0	0
ENSG00000282411	0	0	0	0	0	0	0.151274	0	0	0	0	0	0	0.286591	0	0	0	0	0	0	0
ENSG00000282413	0	1.56464	0	0	0	0	0	2.26425	0	0	0	0	0	0	0	0	0	0	0	0	0
ENSG00000282415	0	0	0	0	0	0	0.213738	0	0	0	0	0	0	0	0	0	0	0	0	0	0
ENSG00000282416	2.08871	4.28897	3.965	3.75421	3.56231	2.22451	4.72357	3.32264	2.91809	4.13141	3.39643	4.93376	2.49673	3.94226	4.24373	3.33037	5.06846	4.67452	4.83085	4.94629	5.73407
ENSG00000282417	2.38427	1.81949	1.54043	1.35476	2.06147	1.40018	1.84227	1.67194	0.909858	1.52	1.80558	1.89723	2.40687	1.98016	1.69665	1.93695	2.04804	1.51186	2.39714	0.921334	2.69024
ENSG00000282419	0	0	0	0	0	0	0	0	0	0	0	0	0	0	0	0	0	0.0239834	0	0	0
ENSG00000282421	0	0	0.663016	0	0	0.677914	0	0	0.430999	0	0	0	0	0.974083	0	0.590471	0	4.02113	0	0	1.67371
ENSG00000282422	0	0	0	0	0	0	0	0	0	0	0	0	0	0	0	0	0	0	0	0	0
ENSG00000282423	0	0	0	0	0	0	0	0	0	0	0.526856	0	0	0	0	0	0	1.43222	0	0	0
ENSG00000282425	0	0	0	0	0	0	0	0	0	0	0	0	0	0	0	0	0	2.74207	0	0	0
ENSG00000282429	0	0	0	0	0	0	0	0	0	0	0	0	0	0	0	0	0	0	0	0	0
ENSG00000282432	4.34313	2.63267	2.54689	3.91274	4.5263	2.83783	4.69143	3.97647	1.56952	4.00874	5.62298	3.94203	4.90761	4.79011	2.34145	1.80405	3.69428	1.75619	2.89609	0	5.05333
ENSG00000282441	0	0	0.505677	0	0	0	0	0	0	0	0	0	0	0	0	0	0	0	0	0	0
ENSG00000282444	0	0	0	0	0	0	0	0	0.0122125	0	0	0	0	0	0	0	0	0	0	0	0
ENSG00000282449	0.187507	0	0	0	0	0	0	0	0.159239	0	0.198277	0	0	0	0.157882	1.16458	0	2.98662	0	0	0
ENSG00000282452	0	0	0	0	0	0	0	0	0	0	0	0	0	0	0	0	0	0	0	0	0
ENSG00000282453	0	0	0	0	0	0	0	0	0	0	0	0	0	0	0	0	0	1.73313	0	0	0
ENSG00000282457	2.33775	1.09793	1.2593	0.470118	0.986661	0.582259	1.44509	1.39913	0.427273	1.23756	2.08498	1.34607	1.16186	1.44459	1.30911	0.856348	2.28283	0.625718	0.266015	0	1.50284
ENSG00000282458	6.46069	5.59145	5.22337	6.08311	5.68557	5.70896	6.38805	6.05229	4.94277	5.6681	6.22326	6.24346	6.39927	5.84665	5.58531	6.00461	6.15876	5.8827	5.69434	4.02643	6.73288
ENSG00000282459	0	0	0	0	0	0	0	0	0.248413	0	0	0	0	0	0	0	0	0.223248	0	0	0
ENSG00000282462	0	0	0	0	0	0	0	0	0	0	0	0	0	0	0	0.185359	0	2.58773	0	0	0
ENSG00000282463	0.626677	0.111686	0.2828	0.42058	0.416446	0.821018	0	0.279459	0.364813	0.308919	0.164153	0.144074	0.354109	0	0.194135	0.230637	0.652107	0.431812	0.555715	0.384283	0.36327
ENSG00000282466	0	0	0.113628	0	0	0	0	0	0	0	0	0	0	0.0994649	0	0	0	1.49017	0	0	0
ENSG00000282470	0	0	0	0	0	0	0	0	0	0	0	0	0	0	0	0	0	0	0	0	0
ENSG00000282471	4.70515	0	0	0	0	0	0	0	0	0	0	0	0	0	0	0	0	9.38123	0	0	0
ENSG00000282475	0	0	0	0	0	0	0	0	0	0	0	0	0	0	0	0	0	0	0	0	0
ENSG00000282476	0.747831	0	0.742121	0.166098	0	1.01439	0	0	1.09831	0	0.153507	0.125377	0.171799	1.09351	0	1.42516	0.172496	6.57165	0.140378	0	1.32446
ENSG00000282479	0	0	0	0	0	0	0	0	0	0	0	0	0	0	0	0	0	0	0	0	0
ENSG00000282483	0	0	0	0	0	0	0	0	0	0	0	0	0	0	0	0	0	0	0	0	0
ENSG00000282486	0.0342383	0	0.0169969	0.00766627	0.0305805	0.0644483	0.0148723	0.031861	0.0428054	0	0.0137852	0	0	0.0217071	0.0328936	0.00682078	0.0156874	0.0453269	0.0414743	0.0101067	0.0721332
ENSG00000282488	0	0	0	0	0	0	0	0	0	0	0	0	0	0	0	0	0	0	0	0	0
ENSG00000282489	0	0	0	0	0	0	0	0	0.15749	0	0	0	0	0	0	0	0	0	0	0.0711462	0
ENSG00000282490	0	0	0	0	0	0	0	0	0	0	0.0986715	0	0	0	0	0	0	0	0	0	0
ENSG00000282492	0	0	0	0	0	0	0	0	0	0	0	0	0	0	0	0	0	0	0.0487733	0	0
ENSG00000282495	0	0	0	0	0	0	0	0	0	0	0	0	0	0	0	0	0	0	0	0	0
ENSG00000282496	0	0	0	0	0	0.0229572	0.00938874	0.00998202	0	0	0	0	0	0	0	0	0	0	0	0	0.0190471
ENSG00000282497	0	0	0	0	0	0	0	0	0	0	0	0	0.161707	0	0	0.259694	0.311245	2.5922	0	0	0.165427
ENSG00000282499	0	0	0	0	0	0	0	0	0	0	0	0	0	0	0.261814	0	0.190705	2.41177	0	0	0.188424
ENSG00000282500	0	0	0	0	0	0	0	0	0	0	0	0	0	0	0	0	0	4.63114	0	0	0
ENSG00000282501	0	0	0	0	0	0	0.066362	0	0	1.35468	0	0	0	0	0	0	0	0	0	0	0
ENSG00000282502	0	0	0	0	0	0	0	0	0	0	0	0	0	0	0	0	0	0	0	0	0
ENSG00000282505	0.188873	0	0	0	0	0	0	0	0	0	0	0	0	0	0	0.635888	0	1.27569	0	0	0
ENSG00000282506	0.439445	0	0.86942	0	0.1773	0	0.177506	0.189942	0.738625	0	0	0	0.185325	0.169839	0.358368	0	0	5.21946	0	0.11455	0.982146
ENSG00000282511	0	0	0.163101	0.0974814	0.0496782	0.091754	0.0477436	0.0514821	0.0377561	0.0940752	0.0435377	0	0.145732	0	0.260132	0.255091	0	0	0.0853703	0	0
ENSG00000282512	0.426136	0	0	0.493201	0.824383	1.09898	0.497647	1.64911	0.366723	0	0.4523	0.402409	0.512673	0	0	1.03758	0	0	0	0	0.859541
ENSG00000282514	4.18943	2.55339	2.24238	2.01416	3.17955	2.82899	2.98297	3.52208	2.92666	3.39454	3.4211	3.03829	2.88134	3.0693	3.24655	1.575	4.37246	3.22436	0	1.17618	3.56509
ENSG00000282516	0	0	0	0	0	0	0	0	0	0	0	0	0	0	0	0	0	0	0	0	0
ENSG00000282521	0	0	0	0	0	0	0	0	0	0	0	0.757076	0	0	0	0	0	0	0	0	0
ENSG00000282522	2.01045	1.81252	3.31422	1.33557	2.76856	2.54405	2.51867	3.76686	2.19587	3.01052	2.44621	2.28505	3.5879	1.09386	1.72943	1.60611	2.36361	2.66968	2.62155	1.16524	1.93586
ENSG00000282525	0	0	0	0	0	0	0	0	0	0	0	0	0	0	0	0	0	0.707406	0	0	0
ENSG00000282526	0	0	0	0	0	0	0	0	0	0	0.279729	0.173182	0	0.274456	0	0.189232	0	0	0	0	0.222824
ENSG00000282529	0.767891	0	0	0	0	0	0	0	0	0	0.316752	0	0	0	0	0	0	0	0	0	0.184428
ENSG00000282531	0	0	0.439341	0	0	0	0	0	0	0	0	0	0.508659	0	0	0	0	0	0	0	0
ENSG00000282532	0.178186	0.145728	0	0	0.144793	0.115973	0	0	0.207327	0.0637431	0	0	0.0634546	0	0.043882	0	0	0	0	0.0411462	0.0667436
ENSG00000282533	0	0	0	0	0	0	0	0	0	0	0	0	0	0	0	0	0	0	0	0	0
ENSG00000282537	0.0462564	0.704527	0.259275	0.40437	0.241074	0.270286	0.482617	0.360113	0.146501	0.136964	0.137616	0	0.10502	0	0.2126	0.04635	0.328593	0	0.63017	0.0306059	0
ENSG00000282540	1.31038	1.23991	1.50346	0.981536	2.81969	0.632414	1.96359	1.21694	0.945306	2.1213	1.8669	1.88909	2.23389	1.99636	1.46755	0.136841	2.80355	1.19583	0	0	1.85137
ENSG00000282543	0.123661	0	0.146186	0.380741	0	0	0	0	0	0	0	0	0	0.132007	0.195567	0.525693	0	3.15538	0	0	0
ENSG00000282544	0	0	0	0	0	0	0	0.276665	0	0	0	0	0.233023	0	0	0	0	0	0	0	0
ENSG00000282550	3.39831	0	1.72555	0.559409	0	0.914627	0.29564	0.321114	2.3229	0.269195	2.61227	0.234066	1.4569	2.17375	0.314828	3.73753	0	6.26308	0.138945	0	3.51003
ENSG00000282552	0	0	0	0	0	0	0	0	0	0	0	0	0	0	0	0	0	0	0	0	0
ENSG00000282553	0	0	0	0	0	0	0	0	0	0	0	0	0	0	0	0	0	0	0	0	0
ENSG00000282561	0	0	0	0	0	0	0	0	0	0	0	0	0	0	0	0	0	0.541047	0	0	0
ENSG00000282565	0	0	0.0793802	0	0	0	0	0	0	0.171271	0	0	0	0	0	0	0	0	0.242945	0	0
ENSG00000282568	0.485426	0	0	0	0	0	0	0	0.39601	0	0.271758	0	0	0.150176	0	0	0	0	0	0	0
ENSG00000282569	0	0	0	0	0	0	0	0	0	0	0	0	0	0	0	0	0	0	0	0	0
ENSG00000282576	0	0	0	0	0	0	0	0	0	0	0	0	0	0	0	0	0	0	0	0	0
ENSG00000282577	0	0	0	0	0	0	0	0	0	0	0	0	0	0.203987	0	0	0	0	0	0	0
ENSG00000282578	0	0	0	0	0	0	0	0	0	0	0	0	0	0	0	0	0	0	0	0	0
ENSG00000282579	1.90008	0	2.25532	1.02028	0	0	0	0	2.01473	0	1.72211	0	0	1.65951	0.109534	0	0.212058	8.71317	0	0	3.55758
ENSG00000282587	0	0	0	0	0	0	0	0	0	0	0	0	0	0	0	0	0	0	0	0	0
ENSG00000282589	0	0	0	0	0	0	0	0	0	0	0	0	0	0	0	0	0	0	0	0	0
ENSG00000282595	0	0	0	0	0	0	0	0	0	0	0	0	0	0	0	0	0	0	0	0	0
ENSG00000282596	0	0	0	0	0	0.142374	0	0	0	0	0	0	0	0	0	0.129051	0.162778	0	0	0	0
ENSG00000282600	0.509314	0	0	0	0	0	0	0	0	0	0	0	0	0	0	0	0	0	0	0	0
ENSG00000282601	0	0	0	0	0	0	0	0	0	0	0	0	0	0	0	0	0.0646387	0	0	0	0
ENSG00000282604	0	0	0	0	0	0.486745	0	0	0	0	0	0.128613	0	0	0	0	0	0.833535	0	0	0.325283
ENSG00000282605	0	0	0	0	0	0	0	0	0	0	0	0	0	0	0	0.13993	0	0	0	0	0
ENSG00000282607	3.63929	0.196066	0.0434397	0.0494886	0.0296649	0.230739	0.0229416	0.24094	3.37024	0.380206	2.72906	0.0271116	2.82804	1.52688	0	0.252211	3.84694	2.74834	0.0708921	0.841902	0.320566
ENSG00000282608	1.59638	0.360553	0.690916	0.588674	0.27575	0.925497	0.922697	0.545993	2.61422	0.753986	1.11856	0.623346	1.05416	0.863571	1.36224	2.77521	1.64959	2.15412	1.08916	0.54564	2.29842
ENSG00000282609	0	0	0	0	0	0	0	0	0	0	0	0	0	0	0	0	0	2.17582	0	0	0
ENSG00000282610	0	0	0	0	0	0.206327	0	0	0	0	0	0	0	0	0	0	0	0.897512	0	0	0
ENSG00000282612	0	0	0	0	0	0	0	0	0.451532	0	0.362593	0	0.794319	0	0	0.324642	0	0	0	0	0.283714
ENSG00000282614	1.21292	0.697228	1.07076	0.991457	1.05679	0.854428	1.40572	0.944632	0.844707	1.92019	1.79265	1.02614	1.7995	1.49583	1.2691	0.212117	1.57834	1.18847	0	0.356459	2.63818
ENSG00000282615	0	0	0	0.63358	0	0.606443	0	0	0	0	0.583289	0	0	0	0	0.573979	0	3.662	0	0	0
ENSG00000282618	0.144075	0	0	0	0	0	0	0	0	0	0	0	0	0	0	0.264612	0.171644	1.09336	0	0	0
ENSG00000282621	0.482226	0	0.110204	0	0	0	0.101631	0.109577	0.27746	0	0.264219	0	0	0.0991403	0	0.91263	0	0	0	0	0
ENSG00000282624	0.288876	0	0	0	0	0	0	0	0.242879	0	0.436774	0	0	0.170176	0	0.723616	0	3.03118	0	0	0.319804
ENSG00000282625	0	0	0	0	0	0	0	0	0	0	0	0	0	0	0	0	0	0	0	0	0
ENSG00000282626	0	0	0	0	0	0	0	0	0	0	0	0	0	0	0	0.021221	0	0	0	0	0
ENSG00000282627	3.52518	0	1.83895	1.16055	0	1.26248	0.147354	0.300489	0.942012	0.255504	1.52376	0	0.715885	1.58821	0.189856	2.62739	0.232461	7.8087	0	0.186509	2.70654
ENSG00000282628	0.81776	0	0.174674	0.45323	0	0.1579	0	0.224482	0.503102	0.28829	1.1524	0	0.468915	0.307276	0.360818	0.964571	0.177456	4.93461	0	0.107243	0.602511
ENSG00000282630	0.0158472	0	0	0	0	0	0	0	0	0.0763634	0	0	0.273511	0	0	0	0.272296	0	0	0	0.172641
ENSG00000282631	0	0	0	0	0	0	0	0	0	0	0	0	0	0	0	0	0	0	0	0	0
ENSG00000282641	1.14977	2.1391	1.585	2.77937	2.412	1.20057	2.67915	3.45295	0.708238	2.21064	2.20563	1.88604	2.13114	2.55973	1.66743	0.787603	2.45936	1.10612	0.691699	0	2.57694
ENSG00000282642	1.1518	0	0	0	0	1.49856	0	0	0	0	0	0	1.1648	1.90804	0.153899	1.99886	0	8.21376	0.247574	0	3.67321
ENSG00000282644	0.502716	0	0	0.564223	0	0	0	0	1.3592	0	0	0	1.01769	0.556985	0.152625	1.27653	0	3.87383	0	0	1.61358
ENSG00000282648	0.0700678	1.77435	1.99248	0	0	0	0.0606243	0.135205	0.0740382	0.290398	0	0.737162	0.254969	0.146331	0.298141	0	0.869212	0	0	0.0522281	1.23638
ENSG00000282651	0.856826	0	0.926223	0.350072	0	0	0	0	1.23733	0.144327	0	0	0.579147	0	0	0.511785	0	0	0	0	1.18434
ENSG00000282653	0	0	0	0	0	0	0	0	0	0	0	0	0	0	0	0.119065	0	0	0	0	0
ENSG00000282655	0	1.32723	0	0	0	0	0.462312	0.759863	0	1.49687	0	0	1.33702	1.21401	0.333576	0	0	0.154985	0	0	0
ENSG00000282656	0	0	0	0	0	0	0	0	0	0	0	0	0	0	0	0	0	0	0	0	0
ENSG00000282659	0	0	0	0	0	0	0	0	0	0	0	0	0	0	0	0	0	0	0	0	0
ENSG00000282660	0	0	0	0	0	0	0	0	0	0	0	0	0	0	0	0	0	0	0	0	0
ENSG00000282665	0	0	0	0	0	0	0	0	0	0	1.94559	0	0	0	0	0	0	0	0	0	0
ENSG00000282667	0.0628401	0	3.26218	0	0.0695235	0	0.740429	0	0.27387	2.15422	0.836242	0.0535521	0	0.0646456	1.37628	0	0	0.847586	5.19515	0	0
ENSG00000282668	0	0	0	0	0	0	0	0	0	1.0869	0	0	0	0	0	0	0	0	0	0	0
ENSG00000282669	0	0	0	0	0	0	0	0	0	0	0	0	0	0	0	0	0	0	0	0	0
ENSG00000282675	0	0	0	0.0520486	0	0	0	0	0.0380428	0	0	0	0.156542	0	0	0	0.292344	0	0	0	0
ENSG00000282676	1.40304	3.34831	1.1514	1.57512	0.753997	1.2115	2.58368	3.26709	1.12686	1.28802	2.23738	1.75574	2.13413	1.91535	1.41109	0.890166	1.11646	1.8278	1.25653	0.758599	1.83759
ENSG00000282678	0	0	0	0	0	0	0	0	0.633587	0	0	0.132519	0	0	0	0.158942	0	4.03256	0	0	2.29018
ENSG00000282679	0	0	0	0	0	0	0	0	0	0	0	0	0.357571	0	0	0	0	0.956509	0	0	0
ENSG00000282680	0	0	0	0	0	0	0	0	0	0	0	0	0	0	0	0	0	0	0	0	0
ENSG00000282684	0.0592791	0	0	0	0.167951	0.164892	0	0	0	0.350375	0.631558	0.0396466	0.15094	0	0.0288449	0.0986459	0	0.0534464	0	0	0.0386974
ENSG00000282687	0	0	0	0	0	0	0	0	0	0	0	0	0	0	0	0	0	0	0	0	0
ENSG00000282693	0	0	0	0	0	0	0	0	0	0	0	0	0	0	0	0	0	0.219292	0	0	0.0589869
ENSG00000282695	0.594804	0	0.243015	0	0.0761418	0.214058	0.214485	0.0818482	1.43676	0.204081	0.407515	0.296026	0.0802702	0.0739189	0.165742	0.32702	0.0783434	0.953358	0	1.15707	0.50992
ENSG00000282697	0	0	0	0	0	0	0	0	0	1.9721	0	0	0	0	0	0.060219	0	0	0	0	0.0718958
ENSG00000282702	0	0	0	0	0	0	0	0	0	0	0	0	0	0	0	0	0	0	0	0	0
ENSG00000282704	0	0	0	0	0	0	0	0	0	0	0	0	0	0	0	0	0	0	0	0	0
ENSG00000282705	0	0	2.78432	0.509021	1.30044	0.185231	0.662126	0	0	0.103226	0	0	0.4808	0	0	0.494507	0.496284	0	0	0.155494	0
ENSG00000282707	0.334907	0.379232	0.182203	0.458134	0.200762	0.216716	0.67713	0.476937	0.0811051	0.404395	0.521288	0.209344	0.32533	0.251594	0.15776	0.192373	0.387621	0.504253	0.0504014	0	0.455186
ENSG00000282708	0	0	0	0	0	0	0	0	0	0	0	0	0	0	0	0	0	0	0	0	0
ENSG00000282709	0	0	0	0	0	0	0	0	0	0	0	0	0	0	0	0	0	0	0	0	0
ENSG00000282710	0	0	0	0	0	0	0	0	0	0	0	0	0	0	0	0	0	1.74311	0	0	0
ENSG00000282711	0.333498	0	0	0	0	0	0	0	0	0	0	0	0	0	0.145293	0	0	1.99709	0	0	0.387604
ENSG00000282712	3.01688	4.22545	2.48498	2.98455	2.87199	0	4.27359	2.98892	3.80203	2.62708	2.95293	3.14109	3.48827	2.96554	3.3265	2.08912	2.78475	3.69744	0.863448	5.05328	3.78943
ENSG00000282714	0	0	0	0	0	0	0	0	0	0	0	0	0	0	0	0	0	0	0	0	0
ENSG00000282715	0	0	0	0	0	0	0	0	0	0	0	0.0150779	0.0265423	0.374002	0.0108987	0	0	0.096	0	0	0
ENSG00000282716	0	0	1.26288	0.881677	0	0.918628	0.159184	0	2.89579	0	0	0	3.16174	1.86753	0	0	0	7.58664	0	0	2.82477
ENSG00000282719	0.156208	0	0.181863	0.175462	0	0	0	0	0.245275	0	0.43072	0.139171	0.342128	0	0.127318	0.150495	0	3.83072	0	0	0.345621
ENSG00000282723	0	0	0	0	0	0	0	0.0372191	0	0	0.062789	0	0	0	0	0.0507608	0.0756326	0	0	0	0.0761185
ENSG00000282725	3.9545	3.16093	4.26716	4.0028	3.93069	4.0438	4.60481	4.49027	3.90646	6.02986	5.14284	3.87959	4.44807	5.39934	4.28533	5.21012	6.24504	5.42699	3.64946	2.36721	4.29784
ENSG00000282726	0	0	0.677758	0.545033	0.19762	1.1626	0	0	0.88497	0	0	0	0.546674	0	0	1.96245	0	5.9091	0	0.0974409	0.810615
ENSG00000282730	0.162549	0	0	0	0	0	0	0	0	0	0	0	0.191794	0	0	0	0	4.10954	0	0	0
ENSG00000282731	0	0	0	0	0	0	0	0	0	0	0	0	0	0	0	0	0	0	0	0	0
ENSG00000282732	0	0	0	0	0	0	0	0	0	0	0	0	0	0	0	0	0	0	0	0	0
ENSG00000282733	0	0	0	0	0	0	0	0	0	0	0	0	0	0	0	0	0	0	0	0	0
ENSG00000282735	2.47492	2.39428	2.7818	2.25805	0	1.47887	2.70818	1.84508	3.18067	1.78161	1.76753	2.58849	2.90452	1.35191	2.5617	2.45925	0	2.76919	3.28229	2.92345	3.03541
ENSG00000282738	0	0	0	0	0	0	0	0	0	0	0.459423	0	0	0	0	0	0	0	0	0.28122	0
ENSG00000282745	0	0	0	0.304108	0	0.288279	0	0	0.415657	0	0	0	0	0.629327	0	2.51706	0	6.47655	0	0	1.63543
ENSG00000282748	0	0	0	0	0	0	0	0	0	0.199351	0	0	0	0	0	0	0	0	0	0	0
ENSG00000282750	0	0	0	0	0	0	0	0.0543873	0	0	0	0	0	0	0	0	0	0	0	0.0208755	0
ENSG00000282752	0	0.770529	0.236135	0	0.669078	0	0	0	0	0	0	0	0	0	0	0	0.645987	0	0	0	0
ENSG00000282754	0	0	0	0	0	0	0	0	0	0	0	0	0	0	0	0	0	0	0	0	0
ENSG00000282755	0	0	0	0	0	0	0	0	0	0	0	0	0	0	0	0	0	0	0	0	0
ENSG00000282756	0	0	0	0	0	0	0	0	0	0	0	0	0	0	0	0	0	0	0	0	0
ENSG00000282757	0.219049	0.0511646	0	0	0.126364	0.0814187	0.0426934	0.0458595	0.0313797	0.288644	0.0779881	0.0339424	0.131231	0.0823565	0	0.218882	0.128714	0	0	0.0275334	0.174211
ENSG00000282760	0	0	0	0	0	0	0	0	0	0	0	0	0	0	0	0	0	0.194043	0	0	0
ENSG00000282761	0	0	0	0	0	0	0	0	0	0	0	0	0	0	0	0	0	0	0	0	0
ENSG00000282768	0	0	0	0	0	0	0	0	0	0	0	0	0	0	0	0	0	0	0	0	0
ENSG00000282771	0	0	0	0	0	0	0	0	0.209466	0	0.0703385	0	0	0	0	0.308481	0	3.7152	0	0	0.15861
ENSG00000282773	0.230364	0.457652	0	0.802531	0	0	0	0	0	0	0	0	1.08934	0	0	0	0	0	0	0	0.22037
ENSG00000282776	0	0	0	0	0	0	0	0	0	0	0.276703	0	0	0	0	0.376224	0	2.39623	0	0	0.511549
ENSG00000282777	0	0	1.59994	1.19408	0	1.64337	0.148104	0.303089	3.10421	0.537943	0	0.117843	2.31851	3.35363	0.304437	3.78024	0	6.71102	0.76214	0	3.78877
ENSG00000282780	0	0	0	0	0	0	0	0	0	0	0	0	0	0	0	0	0	0	0	0	0
ENSG00000282783	0	0	0	0	0	0	0	0	0	0	0	0	0	0	0	0.195414	0	0	0	0	0
ENSG00000282785	0	0	0	0	0	0	0	0	0	0	0	0	0	0	0	0	0	0	0	0	0
ENSG00000282786	0	0	0	0	0	0	0	0	0	0	0	0	0	0	0	0	0	0	0	0	0
ENSG00000282789	0.681872	0.587701	0.402107	0.687306	0.699455	0.306774	0.357936	0.506734	0.0720838	0.548497	0.702731	0.549542	0.828883	1.42028	0.1437	0.211747	0.841109	0.42561	0.0522517	0.112421	0.666236
ENSG00000282796	0	0	0	0	0	0	0	0	0.588129	0	0	0	0	0.741394	0	0	0	2.52658	0	0	0
ENSG00000282797	0	0	0	0	0	2.66209	0	0	0	0	0	0	0	0	0	0	0	7.84975	0	0	0
ENSG00000282802	0	0	0	0	0	0	0	0	0	0	0	0	0	0	0	0	0	0	0	0	0
ENSG00000282803	0.145085	0	0	0.0830922	0	0.0777338	0	0.0861601	0.115487	0	0.209218	0.0641668	0.0845365	0	0.1147	1.16488	0.0878715	3.78672	0.0724626	0.054454	0
ENSG00000282804	0	0	0	0.0804244	0	0	0	0	0.0596626	0	0	0	0	0	0	0	0	0.143456	0	0	0
ENSG00000282809	0	0	0	0	0	0	0	0	0.0636299	0	0.143854	0	0	0	0.0642234	0.0484706	0	0.181147	0	0	0
ENSG00000282812	0.718004	0	0.541891	0.196325	0	0	0	0.209694	0.902446	0	0	0	0.207273	0	0.148959	1.79482	0.205174	2.99125	0	0.117011	1.32328
ENSG00000282813	3.07337	3.50383	2.83608	4.48009	5.0292	3.72617	3.26986	2.59992	3.70409	4.1609	4.51903	3.93316	3.9706	4.39777	3.47553	2.38683	3.61557	4.08378	4.14923	3.4113	3.85462
ENSG00000282815	0	0	0	0	0	0.0153762	0	0	0.00567161	0	0.0073089	0	0.00829182	0	0	0.704558	0	0	0	0	0
ENSG00000282820	0	0	0	0	0	0	0	0	0	0	0	0	0	0	0	0	0	0	0	0	0
ENSG00000282822	0	0	0	0	0	0	0	0	0	0	0	0	0	0	0	0	0	1.22882	0	0	0
ENSG00000282826	3.77513	3.36732	4.14782	4.33685	4.9743	2.37989	3.43434	3.25167	3.43713	3.97719	4.5721	4.30556	4.56604	3.41849	3.75219	3.11021	4.34929	4.32958	3.91775	2.80267	3.29593
ENSG00000282834	0.922876	0	0	0	0	0	0	0	0	0	0	0	0	0	0	0	0.282155	0	0	0	0
ENSG00000282837	0	0	0	0	0	0.422189	0	0.691949	0	0	0	0	0.88625	0	0.623724	0	0	0	0	0	0
ENSG00000282842	0	0	0	0	0	0	0	0	0	0	0	0	0	0	0.0428292	0	0.946984	0	0	0	0.063877
ENSG00000282850	0	0	0	0	0	0	0	0	0	0	0	0	0	0	0	0	0	0	0.864731	0	0
ENSG00000282852	0.716512	0	0	0.850786	0	0	0	0	0	0	0	0	0	0	0	0	0	0	0	0	0.850763
ENSG00000282855	0.440901	0.934821	0.892466	1.70082	1.83828	1.45407	1.69903	1.67663	0.916795	1.86826	2.73578	1.38926	2.34912	1.9866	0.92401	0.635812	1.32976	0.239427	1.62515	0.300085	1.04815
ENSG00000282870	1.78183	1.22907	1.20404	2.59176	2.70987	1.06059	1.40516	1.77654	1.24215	2.1819	2.35751	1.00866	2.81062	0.903983	0.789869	1.4489	2.03677	0.685458	0.765577	0.831339	1.00654
ENSG00000282872	0.120179	0	0.139635	0.134594	0	0	0	0	0.241381	0	0	0	1.4636	0	0	0	0	0.0997274	0	0	0.211848
ENSG00000282879	0	0	0	0	0	0.659938	0	0	0	0	0	0	0	0	0	0	0	0	0	0.386226	0
ENSG00000282881	0	0	0	0	0.105253	0	0	0	0	0	0	0	0	0	0	0	0.0370434	0	0	0	0.0375158
ENSG00000282886	0	0	0	0	0.393281	0.309027	0	0	0	0.655184	1.64232	0	0	0	0	0.551033	0.316571	0	0.815949	0	0.381427
ENSG00000282894	0	0	0	0	0	0	0	0	0	0	0	0.0395062	0.0540121	0.048585	0	0	0	0	0	0	0
ENSG00000282902	0	0	0	0	0	0	0	0	0	0	0	0	0	0	0	0	0	0	0	0	0
ENSG00000282909	0	0	0	0	0	0	0	0	0	0	0	0	0	0	0	0.0522002	0	0	0	0	0
ENSG00000282911	0.0650415	0	0	0	0.0733623	0.0684424	0	0	0	0.063848	0.125826	0.0565336	0.217445	0	0.161136	0.0711956	0	0	0	0	0
ENSG00000282912	0.880262	0	2.31327	0.480309	0	0	0	0	0	0	0	0	0	0	0.860883	1.9816	0	0	0	1.62164	0
ENSG00000282921	0	0	0	0	0	0	0	0	0	0.618581	0	0	0	0	0	0	0	0	0	0	0
ENSG00000282924	0.0357914	0	0	0	0	0	0.0399469	0	0	0	0.188429	0	0	0	0	0	0	0	0	0	0
ENSG00000282933	0.13577	0.154925	0.22748	0.276825	0.175343	0.0962956	0.278188	0.121762	0.199667	0.475312	0.247134	0.260995	0.370733	0.224384	0.160727	0.332328	0.349413	0.0929827	0.335434	0.0678782	0.280541
ENSG00000282935	0.119456	0	0.215505	0	0.158708	0	0	0	0.363546	0	0.196139	0.0970039	0.290967	0.0441493	0.300005	0.0906678	0.179958	0.0681948	0.0330966	0.0265154	0.207795
ENSG00000282936	0.598968	0.378461	0.45459	0.49648	0.767788	0.426209	0.817784	0.841775	0.273664	0.413898	0.632795	0.669492	0.449042	0.619895	0.31322	0.257672	0.368934	0.259595	0.151178	0.162086	0.560221
ENSG00000282937	2.79803	2.12844	3.37618	1.75055	0.980825	0.67135	3.35649	2.23797	1.21442	2.08768	3.49338	0.153622	2.63797	2.60025	3.68571	1.70965	0.927595	2.68414	3.54499	0	4.43704
ENSG00000282939	0	0	0	0	0	0	0	0	0	0	0	0	0	0	0	2.37888	0	1.48815	0	0	0
ENSG00000282945	1.0116	1.40913	1.40842	1.56936	2.18624	0.149103	1.15299	1.50404	0.172916	1.46387	2.10755	0.951443	1.61531	2.18345	0.505478	0.539793	2.26362	1.02055	0.516613	0.0286144	1.17354
ENSG00000282946	0	0.329711	0	0	0	0	0	0	0	0	0	0	0	0	0	0	0.199153	0	0	0	0
ENSG00000282949	0	0	0.393859	0	0.201559	0	0	0	0	0	0	0	0	0	0.417613	0	0	0.182067	0	0	0
ENSG00000282968	0.197658	0	0.0450067	0.0208442	0	0	0	0	0.0140139	0	0.0380695	0	0.0597249	0.019746	0	0	0	0	0.0208343	0	0
ENSG00000282973	0	0	0	0	0	0	0	0	0	0	0	0	0	0	0	0	0	0	0	0	0
ENSG00000282978	0.108621	0	0	0.120704	0	0	0.230674	0	0.265064	0.112688	0.112427	0.0963469	0.244035	0	0	0	0.44543	0	0.226875	0.0718546	0.124405
ENSG00000282980	0.107108	0	0	0	0	0.114023	0	0	0.0890873	0	0	0.0956733	0.125705	0.115984	0	0.207702	0	0.107038	0	0.0722691	0.237884
ENSG00000282988	0.148105	0.948267	0.731663	0.0825636	0.0282198	1.55709	0.0541011	0.155043	0.990786	1.11623	1.19794	0.414983	0.6697	1.18805	0.450364	0.255283	1.80704	0.449932	0	0.269826	0.598604
ENSG00000282989	0.0642027	0.0837648	0	0.89722	0	0.317884	0.434398	0.406149	0.0527025	0	0.408452	0	0.341325	0.479582	0	0.126584	0	0.443173	0.74716	0	0.342403
ENSG00000282994	0	0	0	0	0	0	0	0	0	0	0	0	0	0	0	0	0	0	0	0	0
ENSG00000282995	1.62734	0.213044	1.41153	0.913497	3.06407	0.200521	0.389724	0.642373	0.77994	0.860117	2.27024	0.37345	2.95888	0.544697	1.09731	0.18396	0.429747	0.434049	0.171772	0.195942	0
ENSG00000283005	0	0	0	0	0	0	0	0	0	0	0	0	0.0234257	0	0	0.0203294	0	0	0	0.0130792	0
ENSG00000283008	1.46481	1.40524	1.2679	1.13631	1.0259	1.00489	2.40396	2.64168	1.55736	1.845	2.42814	0.909949	2.50528	1.65755	1.38386	1.2603	2.36999	1.94173	2.4277	0.669118	1.8961
ENSG00000283016	0.278792	0	0	0	0	0.640929	0.159531	0	0.227729	0.144207	0	0.244646	0.575442	0	0	0	0.331493	0	0	0.104592	0.321861
ENSG00000283020	0.761413	0.47807	0.437604	0.15084	0.84326	0.331351	0.427206	0.379923	1.27178	0.359754	1.61672	0.85393	1.07539	1.16395	0.271154	0.756943	0.837653	0.125113	0	0.698843	1.10839
ENSG00000283023	1.61288	1.66666	0.973526	2.4606	2.26656	1.52019	2.06201	1.8219	1.52783	2.47723	2.72814	1.27055	2.6651	1.28372	0.539625	1.57572	1.85132	0.8276	1.11876	0.679028	1.09685
ENSG00000283039	0	0	0	0	0	0	0	0	0	0	0	0	0	0	0	0	0.0141353	0.0113668	0	0	0
ENSG00000283040	0.0542247	0	0	0	0.0599408	0	0.0580601	0	0.409829	0	0.103614	0.0462047	0.175947	0	0	0.146408	0.0638425	0.05118	0	0	0.0635112
ENSG00000283041	0.910544	0.677842	2.89961	0.618501	0.886388	4.03773	0.817789	0.587073	0.940055	1.27748	4.95416	4.02184	4.2124	0.917055	4.25982	2.58301	3.90138	1.16838	4.77395	2.05238	4.05136
ENSG00000283043	0	0	0	0	0	0	0	0	0	0	0	0	0	0	0	0	0	0	0	0	0
ENSG00000283047	0.291661	0.574528	0.151655	0.8153	0.82282	0.366191	0.395169	0.345432	0.302676	0.577676	0.891328	0.33394	0.60024	0.437252	0.328194	0.174397	0.547664	0.0640868	0.0711586	0	0.371195
ENSG00000283050	3.52047	3.07433	3.0403	3.44765	3.53106	3.00344	4.10962	4.27873	2.9096	2.87043	3.06067	2.93933	3.59803	3.94908	2.53815	3.22467	3.63562	2.47992	2.43993	2.91495	3.20152
ENSG00000283057	0.411497	0	0	0.824127	0.45143	0	0	0	0.629178	0	0	0	0.488501	0	0.352501	0.400381	0.872577	0.73974	0	0.263692	0
ENSG00000283059	0	0	0	0	0	0	0	0	0	0	0	0	0	0	0	0	0	0	0	0	0
ENSG00000283065	0	0	0	0	0	0	0	0	0	0	0	0	0	0	0	0	0	0	0	0	0
ENSG00000283069	0	0	0	0	0	0	0	0	0	0	0.0653421	0	0	0	0.292153	0	0	0	0	0	0
ENSG00000283070	0	0	2.99806	0	0	0	0	0	0	0	0	0	0.829151	0	0.600997	0.826698	0	0	0	0	0
ENSG00000283071	0	0.109842	0	0	0.18248	0	0	0	0	0.103925	0	0	0	0	0	0	0	0	0.140847	0	0.0957543
ENSG00000283076	0	0	0	0	0	0	0	0	0	0	0	0	0	0	0	0	0	0	0	0	0
ENSG00000283082	0.341935	0.180987	0	0	0	0	0.333908	0.168842	0.143468	0	0	0	0	0	0	0	0	0	0	0	0.160794
ENSG00000283084	0	0.68147	0	0	0	0	0	0	0	0	0	0	0.693623	0	0	0	0	0	0	0	0
ENSG00000283101	1.27427	0.414888	0.81286	0.791176	0.362533	0.651193	0.368072	1.89534	0.279757	2.24836	1.85275	0.601807	1.51989	3.23576	1.58302	0.19205	2.51409	0.176333	1.77015	0	0.386717
ENSG00000283110	0	0	0	0	0	0	0	0	0	0	0	0	0	0	0	0	0	0	0	0	0
ENSG00000283114	0	0	0	0	0	0	0	0	0	0	0	0	0	0	0	0	0	0	0	0	0
ENSG00000283119	0	0	0	0	0	0.0697297	0	0	0	0	0	0	0	0	0	0	0	0	0	0	0.0387691
ENSG00000283123	0.334062	0	0	0	0	0	0	0	0	0	0	0	0.391019	0	0	0.124581	0	0	0	0	0
ENSG00000283130	0	0	0	0	0	0	0	0	0	0	0	0	0	0	0	0	0	0	0	0	0
ENSG00000283131	0	0	0	0	0	0	0	0.0681604	0	0	0.060237	0	0	0	0.132618	0	0	0	0	0	0
ENSG00000283132	0	0	0	0	0.332042	0	0	0	0.0475942	0	0	0	0	0	0	0	0	0	0	0	0
ENSG00000283133	0	0	0	0	0	0	0	0	0	0	0	0	0	0	0	0	0	0	0	0	0
ENSG00000283139	0	0	0	0	0	0	0	0	0	0	0	0	0	0	0	0	0	0	0	0	0
ENSG00000283142	0.102117	0	0.121271	0	0	0	0	0	0.32036	0	0	0	0	0	0.0832066	0	0	0	0	0	0
ENSG00000283145	0	0	0	0	0	0	0	0	0	0	0	0	0	0.17417	0	0	0	0	0	0	0
ENSG00000283149	3.77035	4.04895	3.09582	3.54294	2.60431	5.62955	3.76878	3.05578	4.72203	3.80096	0	3.61918	3.92008	3.317	4.92973	3.89862	3.35207	5.0643	3.82188	5.6728	4.8297
ENSG00000283154	1.49305	2.07615	1.59699	0.917507	0.809131	1.77863	3.58213	2.72991	2.88332	0.921384	3.33104	2.90863	3.13377	2.5976	2.44488	2.86619	1.09616	2.55593	0.771129	1.1249	3.01628
ENSG00000283156	0.258553	0.537143	1.08487	0.598559	1.19617	1.03557	0.492513	0.908502	0.33464	0.90858	0.673181	0.566164	0.868193	1.12493	0.310952	0.259826	0.811412	0.0336309	0.114659	0.109518	0.347662
ENSG00000283162	1.1732	0	0.0864577	0.0679099	0.0267491	0.895273	0.591691	0.534665	0.57312	0	0.183084	0	1.27928	1.38298	0.0483841	0.679585	0	0.140521	0.375628	0.0169042	0.373239
ENSG00000283166	0.0381763	0.0505142	0.0484775	0	0.0462619	0.0808691	0	0.136652	0.0303516	0.0407185	0.0415934	0.0655103	0.0443885	0	0	0.0738929	0.0445018	0.037676	0.392835	0.122408	0
ENSG00000283167	0.041107	0	0	0	0	0	0	0	0	0	0	0	0	0	0	0	0	0	0	0	0
ENSG00000283174	0	0	0	0	0	0	0	0	0	0	0	0	0	0	0	0.247766	0	0	0	0	0
ENSG00000283176	0	0	0	0	0	0	0	0	0	0	0	0	0	0	0	0.37016	0.449135	0	0	0	0
ENSG00000283178	0	0	0	0	0	0	0	0	0.349713	0	0	0	0	0	0	0	0	0.0753738	0.0253364	0	0.158676
ENSG00000283181	0.127216	0	0	0	0	0.0646635	0	0	1.51747	0	0.882805	0	0	0.0702904	0.0621659	0	0	0	0	0	0
ENSG00000283189	3.25426	0.818779	2.53492	2.36624	3.0028	3.6474	2.47146	3.2423	1.82696	2.41639	2.95015	3.60614	3.67874	2.50589	2.32547	3.08293	3.66158	2.15562	2.20765	2.12598	2.1333
ENSG00000283195	0	0	0	0	0	0	0	0	0	0	0	0	0	0	0	0	0	0	0	0	0
ENSG00000283196	3.83091	3.88914	4.41426	3.25047	5.69711	4.56982	1.7138	5.04637	5.15647	2.62844	1.25618	2.34185	4.88243	5.52073	4.2256	4.44639	3.78823	4.92347	3.31682	2.16933	4.27721
ENSG00000283197	0	0	0	0	0	0	0	0	0	0	0	0	0	0	0	0	0	0	0	0	0
ENSG00000283199	0.701593	0.0279269	0.319893	0.0229757	0.247079	0.0431541	0.0109932	0.0360658	0.0992184	0.299342	0.096896	0.109686	0.874718	0.0514751	0.564766	0.0885935	0	0.650738	0.652837	0.102294	0.449384
ENSG00000283201	1.12657	1.46185	1.09927	0.990268	1.22382	0.751986	2.10494	1.8737	0.192636	1.92409	1.40425	1.03567	1.70422	2.12304	1.09772	0.599143	2.0408	0.816767	0.586868	0.379882	1.32418
ENSG00000283202	0	0	0	0	0	0	0	0	0	0	0	0	0	0	0	0	0	1.1347	0	0	0
ENSG00000283205	0	0	0	0	0	0	0	0	0	0	0	0	0	0	0	0	0	0	0	0	0
ENSG00000283208	1.37304	0.81364	0.774031	1.52872	0.981979	0.580217	1.01318	0.743997	0.827113	0.867984	0.678715	1.08088	1.34833	1.32354	0.433278	0.897882	1.18883	0.705952	0.143802	0.912432	0.925268
ENSG00000283214	0	0	0	0	0	0	0	0	0	0	0	0	0	0	0	0	0	0	0	0	0
ENSG00000283219	0	0	0	0	0	0	0	0	0	0	0	0	0	0	0	0	0	0	0	0	0
ENSG00000283227	0	0	0	0	0	0	0	0	0	0.0616642	0	0	0	0	0	0	0	0	0	0	0
ENSG00000283228	0.0465525	2.34674	0.854302	2.58075	2.58213	1.65149	2.42946	1.98083	1.12872	1.20358	1.88892	0	2.03564	2.60334	0	1.43867	3.01463	1.64803	1.90541	0	0
ENSG00000283230	0	0	0	0	0	0	0	0	0	0	0	0	0	0	0	0	0	0	0	0	0
ENSG00000283232	0	0	0	0	0	0	0	0	0	0	0	0	0	0	0	0.0847405	0	0	0	0	0
ENSG00000283234	0	0	0.0651339	0	0	0	0	0	0	0.102856	0.052171	0	0	0	0	0.0511312	0	0.100116	0	0	0.0437239
ENSG00000283236	1.4369	1.26872	0.847465	0.921379	1.27385	0.368265	1.73878	1.46411	0.343963	0.975779	1.20289	1.43417	1.65222	1.76645	0.968315	1.00087	1.64934	0.856479	0.958163	0.497718	1.55929
ENSG00000283239	0.255962	0.067172	0	0.483432	0.110284	0.38458	0.501433	0	0.272903	0.326511	0.3276	0.0482697	0.0683585	0.759741	0.087638	0.0658191	0.333029	0	0.445987	0	0.443314
ENSG00000283243	2.94835	1.82512	2.09562	2.665	2.0904	2.59387	3.63993	4.24689	2.67435	2.96749	4.68062	3.25673	2.95612	3.86775	3.52889	4.43208	1.76386	3.19381	1.62742	1.39485	3.30985
ENSG00000283246	0	0	0	0	0	0	0	0	0	0	0	0	0	0	0.0307768	0	0	0	0	0	0
ENSG00000283247	0	0.0137652	0.0257078	0.0564878	0.186352	0.221721	0	0	0.0316436	0.0103373	0.1385	0	0.175555	0	0	0.0300507	0	0	0	0.0754354	0.0119879
ENSG00000283251	0	0	0	0.0599533	0	0.0795577	0	0.159096	0.0567333	0	0	0.115569	0.0679828	0	0	0.232098	0	0.127076	0	0	0
ENSG00000283257	0	0	0	0	0	0	0	0	0	0	0	0	0	0	0	0	0	0	0	0	0
ENSG00000283267	0.566612	0.0277372	0.0817268	0.0242885	0.0748479	0.255305	0.0569192	0.133557	0.151929	0.0106896	0.0110361	0.194125	0.154761	0.112419	0.0496642	0.0884768	0.0227371	0.0687135	0	0.504919	0.0697228
ENSG00000283268	0.220111	0.729434	0.672209	0.246351	0.547727	0.435168	0.69465	0.137431	0	1.08804	0.851478	0.460321	0.643728	0.589995	0.592211	0.900732	1.26489	0.389061	0	0.35959	0.67627
ENSG00000283269	0	0	0	0	0	0	0	0	0	0	0.287491	0	0	0	0	0.0233987	0	0.071926	0	0	0
ENSG00000283270	0.646235	0	0	0	0	0	1.26836	1.63361	0.114536	0	0.353054	0.0424734	0.23013	0	0	0.234373	0.476641	0.812387	0	0	0
ENSG00000283273	0	0	0	0	0	0	0	0	0	0	0	0	1.64053	0	0	0	0	0	0	0	0
ENSG00000283276	0	0	0	0	0	0	0	0	0	0	0	0	0	0	0	0	0	0	0	0	0
ENSG00000283283	0	0.0155347	0	0	0.0390078	0	0	0.0404492	0	0	0.0114026	0.0098588	0.0134537	0.0353311	0.0277882	0.0357421	0.0137667	0.0103616	0	0.00821149	0.0804175
ENSG00000283284	0.0722128	0	0.64075	0	0	0	0	0	0.0983091	0.194349	0	0.0530599	0.260083	0.857159	0	0.245384	0	2.03562	0.781663	0.398275	0.359299
ENSG00000283285	0	0.0547651	0	0	0.0237734	0	0	0	0	0.0848262	0	0.0889652	0.0721264	0.0452291	0	0.0422955	0.0469953	0.020557	0	0	0.0482334
ENSG00000283288	0.0299617	0	0	0	0.0334124	0	0	0	0	0	0	0	0.0169655	0	0.0233434	0	0	0.159611	0	0	0
ENSG00000283297	2.00992	0.852059	0.836999	0.659388	0.738275	0.985786	0.607779	1.59809	0.309517	0.922964	0.788287	1.11002	1.24591	0.77359	0.5264	0.696228	0.918579	0.610476	0.102803	0.479096	1.6649
ENSG00000283307	0.0473834	0.061107	0	0.0525828	0	0.0984829	0	0.0560743	0.11304	0	0.429488	0.0411701	1.08638	0.0519094	0.113083	0.180401	0.105269	0.0464296	0	0	0.104262
ENSG00000283311	0	0.126438	0	0	0	0	0	0	0	0	0	0	0	0	0	0	0	0	0	0.0604514	0
ENSG00000283312	1.2332	0.589674	1.04413	0.610786	0.457071	0.54843	1.11729	1.4103	0.278189	0.889089	0.437791	0.655932	0.637168	0.249173	1.18127	0.596509	0.205083	0.217452	1.15785	0.720473	1.79517
ENSG00000283321	0.109775	0	0	0	0	0	0.0176469	0	0.0748424	0.0169298	0	0.0610172	0.0818509	0	0.049858	0.0157516	0.0204318	0.0460635	0	0.0293737	0.207873
ENSG00000283324	0	0	0	0	0.037326	0	0	0	0	0.160936	0	0	0	0	0.0269799	0.0658039	0	0	0	0	0
ENSG00000283329	0.170936	0.27326	0.205549	0.0975784	0.189116	0.0472019	0.185846	0.102885	0.0357745	0.211025	0.289432	0.149608	0.240907	0.13815	0.0713577	0.128202	0.194569	0.277945	0.0899767	0.0936264	0.19892
ENSG00000283338	0	1.72386	0	0	0	0	0	0	0	0	0	0	0.682104	0	0.879792	0	0	0	0.620121	0	0
ENSG00000283339	0	0	0	0	0	0	0	0	0	0	0	0	0	0	0	0	0	0	0	0	0
ENSG00000283342	0	0	0	0	0	0	0.0202725	0	0	0	0	0	0	0.0197475	0	0.0184462	0	0	0	0	0
ENSG00000283345	0.566207	0.453169	0.39675	0	0.246211	0.200118	0.144794	0.384202	0.271279	0	0	0.2103	0.33213	0.240621	0	0.212599	0	0.220652	0	0	0.11211
ENSG00000283349	0	0	0	0	0	0	0	0	0	0	0	0	0	0	0	0	0	0	0	0	0
ENSG00000283354	0	0	0	0	0	0	0	0	0	0	0	0	0	0	0	0	0	0	0	0	0
ENSG00000283356	0	0	0	0	0	0	0	0	0	0	0	0	0	0	0	0	0	0	0	0	0
ENSG00000283361	0	0	0	0.0670921	0	0	0	0	0	0	0.0750712	0	0	0	0	0	0	0.58786	1.77404	0.0213717	0.147768
ENSG00000283365	0	0	0	0	0	0	0	0	0	0	0	0	0	0	0	0	0	0	0	0	0
ENSG00000283366	0	4.34488	0	3.35193	0	0	0	0	0	1.13632	4.46361	3.38536	2.36886	0	4.68187	1.09269	2.7166	0	3.11345	0	4.40744
ENSG00000283371	0	0	0	0	0	0	0	0	0	0	0	0	0	0	0	0	0	0	0	0	0
ENSG00000283376	0	0	0	0	0	0	0	0	0	0	0.057776	0	0	0	0	0	0	0	0	0	0
ENSG00000283377	0.0440233	0	0	0	0	0	0	0	0	0	0	0	0.0512635	0	0	0	0	0	0	0	0
ENSG00000283378	0.576714	0	0.186863	0.702155	0.898435	2.04294	0.315616	0.271262	0.690269	0	0.597917	0	0.067245	0.162106	0.0393658	0	0.879394	0.0420265	0.259306	0	0
ENSG00000283381	0	0	0	0	0	0	0	0	0	0	0	0	0	0	0	0	0	0	0	0	0
ENSG00000283390	0	0	0	0	0.890511	0	0	0	0.701116	0.482403	0	0	0	0	0	0	0	0	0	0.295866	0
ENSG00000283393	0.117881	0	0.139321	0.467377	0.248955	0.452479	0.129553	0.140518	0.188317	0	0	0	0.262582	0	0	0.116257	0.137673	0.116431	0.232211	0.161238	0.263371
ENSG00000283399	0.903291	0.080453	0.0375903	0.0353001	0	0.214038	0.0660534	0.0711352	0.04102	0.0906529	0.260759	0	0.200887	0.100473	0.0972939	0.0624989	0.13536	0.221675	0	0	0.140025
ENSG00000283402	0	0	0	0	0	0	0	0	0	0	0	0	0	0	0	0	0	0	0	0	0
ENSG00000283421	0	0	0	0	0	0	0	0	0	0	0	0	0	0	0	0	0	0	0	0	0
ENSG00000283426	4.00167	1.54064	1.84884	1.80209	2.28303	3.63914	3.58465	2.63916	2.41793	2.77572	4.1417	1.36456	3.91304	2.76331	2.28058	4.10953	3.48543	4.50427	2.44368	2.88235	4.31666
ENSG00000283427	0.243604	0.044913	0	0.0733788	0.206799	0.0879529	0	0.273619	0	0	0	0.0284376	0	0.541131	0.0770721	0	0	0	0	0	0.0855334
ENSG00000283428	0	0	0	0	0	0	0	0	0	0	0	0	0	0	0	0	0	0	0	0	0
ENSG00000283431	0	0	0	0	0	0	0	0	0	0	0	0	0	0.0198115	0	0	0	0	0	0	0
ENSG00000283434	0	0	0	0	0	0	0	0	0	0	0	0	0	0.0965938	0	0.182877	0	0	0	0	0
ENSG00000283439	0	0	0	0	0	0	0	0	0	0	0.0102814	0.00887695	0	0	0	0.0102428	0	0.114436	0	0	0
ENSG00000283443	0.0875497	0	0	0	0.452444	0.0472913	0.0483966	0	0.0180644	0.111033	0.0288364	0	0.125401	0	0.0364808	0.0229061	0.0502593	0	0.0700829	0	0.0262675
ENSG00000283444	0	0	0	0	0	0	0	0	0	0	0.0544581	0	0	0	0	0	0	0.0999725	0	0	0
ENSG00000283446	0	0	0	0	0	0	0	0	0	0	0	0	0	0	0	0	0	0	0	0	0
ENSG00000283451	0	0	0	0	0	0	0	0	0	0	0	0	0	0	0	0	0	0	0	0	0
ENSG00000283453	0.0279934	0	0.0176597	0	0	0.0149451	0	0.0165947	0.0333617	0.0720221	0	0.0479822	0.0280217	0.0154362	0.100574	0.0138881	0.0323858	0.0135166	0.147101	0	0.0319781
ENSG00000283456	0	0	0	0	0	0	0	0	0	0	0	0	0	0	0	0	0	0	0	0	0
ENSG00000283463	0	0.231403	0.0540635	0	0	0	0.233802	0.0990353	0	0	0.0815196	0	0	0	0	0.115437	0.294361	0	0	0	0.217104
ENSG00000283464	0.71263	0	0	0.365847	1.11885	0.297837	0.792128	0.599858	0.232356	0.731897	0.285917	0.474857	0.591441	0	0.435027	0	0.605229	0	0	1.23814	0.341206
ENSG00000283465	0.156318	0.0337789	0	0	0	0	0	0	0	0	0.0307796	0.0460076	0.113176	0.0298825	0	0.0278023	0.0315759	0	0	0	0
ENSG00000283473	0	0	0	0	0	0	0	0	0	0	0.0226448	0.0189076	0	0	0.121078	0	0	0.021285	0	0	0.0762115
ENSG00000283479	0.269618	0	0	0	0	0	0	0.315906	0	0.139432	0.267785	0	0.161416	0	0	0.133698	0	0	0	0	0
ENSG00000283481	0	0	0	0	0	0	0	0	0	0	0	0	0	0	0	0	0	0	0	0	0
ENSG00000283483	0	0.147638	0	0	0.122968	0	0.120024	0.0659224	0	0	0	0.0962295	0	0	0	0.0543012	0	0	0.162477	0.0413215	0
ENSG00000283486	4.07674	0.110013	1.75834	1.49059	0.442645	2.72133	1.66044	2.13876	3.5618	1.78121	1.2547	2.85973	3.43715	0.741785	2.99199	1.31943	2.02886	2.40419	2.54024	2.31016	3.19037
ENSG00000283491	0.798827	0.418477	0.855479	0.664397	0.561509	0.526589	0.828873	1.68536	0.230009	0.513882	0.63245	0.545284	0.260292	0.301269	0.709681	0.554041	0.238739	0.0729756	1.30301	0.330448	1.02898
ENSG00000283496	0	0	0	0	0	0	0	0.310661	0.612674	0	0	0.117344	0	0	0	0	0	0.229454	0	0	0
ENSG00000283511	0.92882	0	0.097662	0.119461	0.0821126	4.10457	0.153598	0.308983	1.28942	0.0368789	0.182451	0.576206	1.66353	0.597379	0.172781	1.73263	0.0971253	0.442003	1.01026	1.1343	0.123094
ENSG00000283515	1.08816	1.61555	1.19621	1.20482	1.407	0.73754	1.58633	1.30456	0.520596	0.800594	1.30451	0.188687	1.30824	1.70814	0.691146	0.798465	1.22151	0.93558	0.0768327	0.345713	0.374677
ENSG00000283516	0.0984088	0.0888607	0.0807668	0.0769011	0.0374469	0.0702231	0.138134	0.0400971	0.0270833	0.0642924	0.186215	0.0554164	0.148476	0.135945	0.239416	0.0643849	0	0.0620388	0	0.0492864	0.0402374
ENSG00000283524	0.0460468	0	0	0	0	0	0	0	0	0	0	0	0	0	0	0	0	0	0	0	0
ENSG00000283525	0	0	0	0	0.0310069	0	0	0.0322194	0	0	0	0	0	0	0	0.0547249	0	0.0518329	0	0	0.0580075
ENSG00000283526	4.35574	5.15329	0.354278	0.941303	0.206916	4.84258	4.68297	5.25697	4.76355	4.94503	4.89072	4.89156	5.92149	5.23018	5.09537	3.6428	5.59643	2.56092	1.63411	3.37331	5.4472
ENSG00000283528	0	0	0	0	0	0	0	0.0295956	0	0.0944645	0	0	0.199728	0	0.0264828	0	0	0	0	0	0
ENSG00000283529	0.109712	0	0	0.0264049	0.98994	0.0740286	0.0256582	0.0276934	0	0.0678892	0.667589	0.0204204	0	0.093644	0	0.0336436	0.0761212	0	0.0510407	0.19965	0
ENSG00000283535	0	0	0	0	0	0	0	0	0	0	0	0	0	0	0	0	0	0	0	0.0665508	0
ENSG00000283536	0	0	0	0	0	0	0	0.131615	0	0.0550832	0.0552068	0.0468738	0.0643945	0	0	0.109883	0	0	0	0	0
ENSG00000283537	1.40353	5.04171	0.0902478	0.28874	0	2.28716	1.62944	0	0.318408	0.387664	0.772793	3.96327	2.73365	0	3.32273	0	0	2.45017	0.531124	0.138921	4.83924
ENSG00000283541	0	0	0	0	0	0	0	0	0	0	0.0363036	0	0.0390682	0	0	0	0	0	0.567572	0	0
ENSG00000283542	0	0	0	0	0	0	0	0	0	0	0.0975919	0	0	0	0	0	0	0	0	0	0
ENSG00000283547	0	0	0	0	0	0	0	0	0	0	0	0	0	0	0	0	0	0	0	0	0
ENSG00000283559	2.75461	0.199663	4.84514	3.49607	0.449796	1.87262	2.18735	2.59729	0.559527	0.657563	0.121102	0.420136	4.51052	0.332786	2.33357	0.680624	0.318569	0.493928	4.79665	4.04386	0.858004
ENSG00000283562	0	0	0	0	0	0	0	0	0	0	0	0	0	0	0	0	0	0	0	0	0
ENSG00000283563	0.0116774	0.0179661	0.0698383	0.0306694	0.0460426	0.215169	0.131983	0.0995268	0.14204	0.173099	0.25581	0.0551137	0.155959	0.153219	0.0539677	0.10972	0.0469799	0	0	0.00898878	0.0976418
ENSG00000283566	0	0	0	0	0	0	0	0	0	0	0	0	0	0	0	0	0	0	0	0	0
ENSG00000283567	0.104041	0	0	0	0	0.0372599	0	0	0	0.0360982	0.036153	0	0	0	0	0.0376085	0	0	0.0321573	0.0751739	0
ENSG00000283571	0	0	0	0	0	0	0	0	0	0	0	0	0	0	0	0.240972	0	0	0	0	0
ENSG00000283576	0	0	0	0	0	0	0	0	0	0	0	0	0	0	0	0	0	0	0	0	0
ENSG00000283578	0.102524	0	0	0	0	0	0	0	0.163117	0	0.111002	0	0	0	0	0	0	0	0	0	0
ENSG00000283580	2.28378	3.30952	3.01718	2.97015	3.37503	3.00195	3.58788	2.73956	3.47624	3.31073	3.20676	2.87409	3.76979	2.77708	3.11762	2.71798	3.80526	3.58951	2.85578	2.98647	2.53401
ENSG00000283582	0.076321	0.362366	0.0967584	0.0885107	0	0	0	0	0.060403	0	0.160933	0	0	0	0	0	0	0	0	0	0
ENSG00000283583	0	0	0.822042	2.07517	0	0	0	0	0	0	1.31891	1.59491	0	0	0.694504	0	0	0	0	0	1.76993
ENSG00000283586	0.0934047	0	0	0	0	0	0	0	0	0	0	0	0	0	0	0	0	0.0922941	0	2.71466	0
ENSG00000283587	0.0737668	0	0	0.0821875	0.081641	0	0.080614	0.120133	0	0.0738271	0.212587	0.126497	0.24168	0	0	0	0.0856667	0.0715581	0	0	0.0866819
ENSG00000283589	3.5097	2.19496	2.93056	3.794	4.00159	2.38148	3.26625	3.62102	1.93357	2.88219	3.05333	4.21796	4.10751	3.32288	2.46628	1.81347	3.87029	1.14673	3.21365	0.820444	3.0736
ENSG00000283594	0	0	0	0	0	0	0	0	0.23282	0	0	0	0	0	0	0.29451	0	0	0	0	0
ENSG00000283597	0.171576	0	0	0	0	0	0.0610241	0.0134108	0.0457924	0.892876	0.203227	0.0484915	0.0773948	0	0.00915222	0.0559591	0.0132536	0.0217014	0.595815	0	0.273632
ENSG00000283599	0.117696	0	0	0	0	0	0	0	3.38608	0	0.0262066	0	0.0305579	0	0.0212452	0.0264474	0	0	0.0254527	0	0.113434
ENSG00000283601	0	0	0	0	0	0	0	0	0	0.489964	0	0	0	0	0	0.169144	0.379634	0.174045	0	0	0
ENSG00000283602	0.428554	0.230078	0.0296267	0.0270408	0.0272319	0	0.139824	0.0834612	0.527975	0	0.0463933	0	0.170665	0.0484831	0.304595	0.165682	0	1.25676	0.130198	0	2.00546
ENSG00000283605	0	0	0	0	0	0	0	0	0	0	0	0	0	0	0	0	0	0	0	0	0
ENSG00000283607	0	0	0	0	0	0	0	0	0	0	0	0	0	0	0	0.837494	0	0	0	0	0
ENSG00000283611	0.127364	0	0	0	0	0.135394	0	0	0	0	0	0	0	0	0.106307	0.126981	0.14851	0	0	0	0.147806
ENSG00000283613	0	0	0	0	0	0	0	0	0	0	0	0	0	0	0	0	0	0	0	0	0
ENSG00000283625	0.0513053	0	0	0	0	0	0	0	0	0	0	0	0	0	0	0	0	0	0	0	0
ENSG00000283626	0	0	0	0.0755395	0	0	0	0	0	0	0	0	0	0	0	0	0	0	0	0	0
ENSG00000283628	0	0	0	0	0	0.164584	0	0	0	0	0	0	0	0	0	0	0	0.349315	0	0	0
ENSG00000283632	3.14424	2.7131	1.25562	1.29918	1.64015	2.61305	3.37175	3.48067	2.45871	2.06212	5.04098	2.8364	2.17412	4.13842	3.65953	4.76076	1.68419	2.55824	1.72788	2.1099	3.35137
ENSG00000283644	0	0	0	0	0	0	0	0	0	0	0	0	0	0	0	0	0	0	0	0	0.81742
ENSG00000283653	0	0	0	0	0	0	0	0	0	0	0	0	0	0	0	0	0	0	0	0	0.291621
ENSG00000283654	0.0591933	0	0.0178592	0.0441801	0	0	0.0213561	0	0.0113253	0	0.0284942	0.0166903	0.0165962	0.0800231	0.0365638	0.037288	0	0.0184889	0	0	0
ENSG00000283657	0	0	0	0	0	0.410322	0	0	0	0.725576	0	0	0	0	0.330532	0	0	0	0	0	1.04384
ENSG00000283659	0	0	0	0	0	0	0	0	0	0	0	0	0	0	0	0	0	0	0	0	0
ENSG00000283663	0	0	0	0	0	0	0	0	0	0	0	0	0	0	0	0	0	0	0	0	0
ENSG00000283669	0	0	0.492438	0	0	0	0	0	0	0	0.254001	0	0	0.267316	0	0	0	0	0	0	0
ENSG00000283679	0	0	0	0	0	0	0	0	0	0	0	0	0	0.0594107	0	0	0	0	0	0	0
ENSG00000283680	0	0	0	0	0	0	0	0	0	0	0.442881	0	0	0	0	0	0	0	0	0	0
ENSG00000283683	0.198064	0.0245055	0.0227911	0.080438	0.0412696	0.0388716	0	0.06884	0.0919719	0.0812046	0.160184	0.0509182	0.132064	0.0583096	0.118346	0.0887888	0	0.0735872	0.0195824	0.0863748	0.0681218
ENSG00000283686	0	0	0	0	0	0	0	0	0	0	0	0	0	0	0	0	0	0	0	0	0
ENSG00000283695	0	0	0	0	0	0	0	0	0	0	0	0	0	0	0	0	0	0	0	0	0
ENSG00000283697	0.291569	0	0	0	0.172888	0.123079	0	0	0	0.291978	0	0.0661553	0.17906	0.0758502	0.0996211	0.118132	0	0.189654	0	0.173446	0.125356
ENSG00000283698	0.256385	0	0.160236	0	0.101504	0.186541	0.320211	0.251189	0.0725147	0.135389	0.136051	0.218817	0.103157	0.23229	0.1041	0.173084	0.196752	0.129375	0	0.0296338	0.242598
ENSG00000283700	0	1.26832	0	0	0	0	0	0	0	0	0	0	0	0	0	0	0	0	0	1.68078	1.23344
ENSG00000283703	0.520608	0.0560702	0	0.013558	0.0169969	0	0.018345	0.0184476	0.625943	0	0.107915	0	0.101833	0	0.117392	0.109057	0	0.606105	0.022328	0.639823	0.328854
ENSG00000283706	0.772467	0.303594	1.59328	2.01463	0	0.166552	0	0.513014	0.646815	3.65985	0.931382	0.135847	1.96118	2.12675	1.58418	0	0	4.86879	0.102928	0.279707	3.17047
ENSG00000283707	0.381269	0.32117	0.526879	0.442542	0.90125	0.401625	0.800098	0.694712	0.166538	0.227311	0	0.146894	0.693247	0.96713	0.113122	0.677103	0.807648	0.245881	0.257247	0.12285	1.00718
ENSG00000283709	1.46557	0.555645	2.37845	0.285711	0.0359068	0.850647	0.385803	0.682856	0.621988	0.598096	1.06846	0.284725	1.03174	0.229525	0.482097	2.14608	0.130464	0.765774	1.78256	1.25512	1.08965
ENSG00000283711	0	0	0	0	0	0	0	0	0	0	0	0	0	0	0	0	0	0	1.31722	0	0
ENSG00000283716	0	0	0	0	0	0	0	0	0	0	0	0	0	0	0	0	0	0	0	0	0
ENSG00000283719	0	0	0	0	0	0	0	0	0	0	0	0	0	0	0	0	0	0	0	0	0
ENSG00000283722	0	0	0	0.047678	0	0	0	0	0	0	0	0	0	0	0	0	0	0	0	0	0
ENSG00000283723	0	0	0	0	0	0	0	0	0	0	0	0	0	0	0	0	0.555688	0	0	0	0
ENSG00000283729	0	0	0	0	0	0	0	0	0	0	0	0.043861	0	0	0.0173946	0	0	0	0	0	0
ENSG00000283738	0	0.1933	0	0	0	0	0.186583	0	0	0	0	0.247654	0	0	0.300485	0	2.37532	0	0	0	0
ENSG00000283740	0	0	0	0	0	0	0	0	0	0	0.291853	0	0	0	0	0	0	0	0	0	0.0411995
ENSG00000283742	0	0	0	0	0	0	0	0	0	0	0	0	0	0	0	0	0	0	0	0	0
ENSG00000283752	0.136509	0	0	0	0	0	0	0	0	0.0683159	0	0	0	0	0	0	0	0	0	0	0
ENSG00000283755	0.0299885	0	0	0	0	0.0315505	0	0.0350143	0	0	0	0.0258438	0	0.0318073	0	0	0	0.0285932	0	0	0
ENSG00000283756	1.26987	0.854881	1.40566	1.1094	1.00258	0.4969	0.665988	1.26376	0.520651	1.2377	1.31556	0.156782	1.24918	1.36359	0.61976	0.470473	1.4922	0.177091	0.19517	0.700843	1.10975
ENSG00000283758	0	0	0	0	0	0	0	0	0	0	0	0	0	0	0	0	0	0	0	0	0
ENSG00000283760	3.22237	2.86863	1.64933	2.96663	2.58301	2.82714	3.29821	3.57359	0.940505	1.80893	3.49204	2.54843	3.37995	3.61783	2.25489	3.40073	3.75799	1.81409	1.90734	3.6919	4.33041
ENSG00000283761	0.798921	0.143643	0.800996	1.05211	1.1403	0.580004	0.820263	0.979045	0.187555	0.738072	0.790979	0.390394	1.08891	1.29131	0.478026	0.655324	0.721164	0.444334	0.310782	0.121279	0.470935
ENSG00000283763	0.0839282	0	0	0	0	0	0	0	0	0	0	0	0	0	0	0	0	0	0	0	0
ENSG00000283765	0.0824764	0	0.16545	0.131271	0.21147	0.158848	0	0.223415	0.0492599	0.0487928	0.0513387	0	0.0574433	0.0650525	0.0388547	0.0496085	0.466973	0.0619738	0	0	0.0945509
ENSG00000283773	0	0	0	0	0	0	0	2.28384	0	0	0	0	0	0	0	2.67442	0	0	0	0	0
ENSG00000283776	0	0	0	0	0	0	0	0	0	0	0	0	0	0	0	0	0	0	0	0	0
ENSG00000283777	7.19166	8.4816	7.13641	9.21634	6.69326	8.42266	9.13236	8.98828	7.24507	8.6911	7.60687	7.50725	7.40503	8.6846	7.86597	5.93667	7.5513	6.33293	8.37409	7.51178	7.00632
ENSG00000283780	3.3675	3.10126	1.72887	3.50246	2.31593	3.03395	4.59859	3.96226	3.03555	4.14324	3.67551	3.47956	4.05844	4.15238	3.20931	2.94475	4.68643	2.68275	3.06745	2.35126	2.73202
ENSG00000283782	2.51616	2.35142	2.20178	2.72867	2.92291	2.1707	2.83722	2.72852	2.04202	2.37571	1.99814	2.08198	2.11149	3.13375	2.10139	1.62013	2.98707	2.48557	2.43526	0.884353	2.32315
ENSG00000283786	0	0	0	0	0	0	0	0	0	0	0	0	0	0	0	0	0	0	0	0	0
ENSG00000283787	0.315512	0.0862661	0.107689	0.0570357	0	0.080262	0.0465413	0.19098	0.254526	0.0664144	0.129913	0.035158	0.198566	0.279156	0.157389	0.917363	0.177718	2.48792	0	0.1269	0.475174
ENSG00000283804	0	0	0	0	0	0	0	0	0.248394	0	0	0	0	1.04697	0	0	0	1.1419	0.110021	0	0
ENSG00000283807	2.79959	0.910533	0.403777	2.43601	1.08311	1.64811	2.44565	1.03329	0.857425	2.34622	1.49845	1.95875	3.02521	1.83557	2.56176	1.81592	8.90797	2.90284	1.08729	2.16554	2.86933
ENSG00000283809	3.31205	3.43097	3.13612	2.9742	3.0316	3.01	3.67893	3.65855	2.58405	2.978	3.72255	3.16723	3.78757	3.5145	2.9669	3.17055	3.34904	3.22131	3.02852	2.04776	3.79375
ENSG00000283812	0	0	0	0	0	0	0	0	0	0	0	0	0	0	0	0	0	0	0	0	0
ENSG00000283823	0	0	0	0	0	0	0	0	0	0	0	0	0	0	0	0	0	0	0	0	0
ENSG00000283827	0	0	0	0	0.0144139	0	0	0	0	0	0	0	0	0	0	0.0492293	0	0	0	0	0
ENSG00000283835	0.218958	0.0328809	0	0.459008	0	0.139332	0.0261287	0	0.228881	0	0	0.488197	0.14981	0	0	0	0.0734419	0.333834	0.482651	0	0
ENSG00000283855	0.200286	0.0872741	0	1.14708	0.0406793	0	0.139413	0.185102	0.132233	0.269031	0.783691	0.157631	0.0347313	0.232761	0.105002	0.11246	0.102701	0.327653	1.44669	0.131049	0.361725
ENSG00000283860	0	0	0	0	0	0	0	0	0	0	0	0	0	0	0	0	0.0289934	0	0	0	0
ENSG00000283864	0.0552554	0	0	0	0	0	0	0	0.0222783	0	0	0	0	0.511432	0	0.031947	0	0	0	0.0201715	0
ENSG00000283865	0	0	0	0	0	0	0	0	0	0	0	0	0	0	0	0	0	0	0	0	0
ENSG00000283873	0	0	0	0	0	0	0	0	0	0	0	0	0	0	0	0	0	0	0	0	0
ENSG00000283875	0	0	0	0	0	0	0	0	0	0	0	0	0	0	0	0	0	0	0	0	0
ENSG00000283877	0	0	0	0	0	0	0	0	0	0	0	0	0	0	0	0	0	0	0	0	0
ENSG00000283879	0.223886	0.877923	0	0.254627	0.472919	0.239575	0	0	0.356818	0	0.243763	0.68372	0.264129	0.256589	0.190152	0	0.267578	0.425642	0	0	0
ENSG00000283890	3.01919	3.13425	2.54778	2.84282	2.48995	3.18697	3.25941	2.51381	1.6703	3.50301	1.52983	3.20854	3.22323	3.2078	2.22303	2.91617	3.70388	2.75978	0.753266	1.05404	2.95905
ENSG00000283892	0	0	0	0	0	0	0	0	0	0	0	0	0	0	0	0	0	0	0	0	0
ENSG00000283900	0.562802	0.423836	0.0810464	0.328077	0.149449	0.810473	1.36023	0.619408	0.857238	1.11494	1.31209	0.849875	1.41859	0.789117	0.250164	0.509929	1.28421	0.399259	0	0.100633	0.512911
ENSG00000283906	2.35017	0.276581	0.664039	0	0.802675	1.86675	0	1.1397	1.72763	0.226251	3.31887	0	2.24761	2.5834	0	1.29869	0	3.40804	0.220231	1.42515	0
ENSG00000283909	1.25035	2.33982	3.17433	1.66247	0.996855	1.74769	2.22706	2.04328	2.47205	1.8239	0.967478	3.21782	3.10064	1.84057	0.390106	0.574151	3.87172	0	1.52865	1.12243	1.2597
ENSG00000283919	0	0	0	0	0	0	0	0	0	0	0	0	0	0	0	0	0	0	0	0	0
ENSG00000283930	0.665397	0.452662	0.417885	0.710851	0.660327	0.363093	0.689313	0.984831	0.156824	0.60058	0.946392	0.398765	1.22855	1.51988	0.296692	0.293972	1.31216	0.154284	0.521387	0.0339466	0.707093
ENSG00000283934	1.40351	0.271098	0.928642	0.446517	0.50503	0.695197	0.849534	0.650801	0	0.453746	1.26166	0.214344	0.690735	1.12184	0	4.5486	1.25846	4.48881	0	0.832935	2.17113
ENSG00000283937	0	0	0	0	0	0	0	0	0	0	0	0	0	0	0	0	0	0	0	0	0
ENSG00000283940	0	0	0	0	0	0	0	0	0	0	0	0	0	0	0	0	0	0	0	0	0
ENSG00000283945	0.082009	0.116262	0	0.0143839	0	0	0.156688	0.461856	0	0.127265	0	0.0220467	0.0439058	0.0410579	0.126898	0.0502746	0	0	0.0760788	0.125035	0.0902898
ENSG00000283948	0	0	0	0	0	0	0	0	0	0	0	0	0	0	0	0	0	0.452797	0	0	0
ENSG00000283952	0	0	0	0	0	0	0	0	0	0	0	0	0	0	0	0	0	0	0	0	0
ENSG00000283954	0	0	0	0	0	0	0	0	0	0	0	0	0	0	0	0	0	0.0616214	0	0	0
ENSG00000283961	0	0	0	0	0	0	0	0	0	0	0	0	0	0	0	0	0	0.223063	0	0	0
ENSG00000283963	2.94849	3.7772	3.54544	3.35098	2.24573	0	5.03088	3.34353	3.01291	2.57947	4.03038	3.58304	4.36119	5.40521	3.32256	0	4.77508	0	2.27671	0	1.52977
ENSG00000283965	0.402567	4.1967	2.50993	0.903598	1.86256	0.452037	0.351435	0.505236	0.0992333	2.24376	0.39445	1.29642	0.525071	0.0974881	3.98885	0.376449	0.285116	0.0428488	0.0184747	1.06626	3.36927
ENSG00000283966	0	0	0	0	0	0	0	0	0	0	0	0	0	0	0	0	0	0	0	0	0
ENSG00000283967	0	0	0	0	0	0	0	0	0	0	0	0	0	0	0	0	0	0	0	0	0
ENSG00000283972	0	0	0	0.216055	0	0	0	0	0	0	0.349301	0	0.98044	0	0	0	0.404818	0.183302	0.182306	0	0
ENSG00000283974	0	0	0	0	0	0	0	0	0	0	0	0	0	0	0	0	0	0	0	0	0
ENSG00000283976	0	0	0	0	0	0	0	1.03774	0	0	0	0	0	0	0	0.739265	0	0	0	0	1.13866
ENSG00000283977	0.399695	0.168983	0.122345	0.816846	0.119093	0.140457	0.182137	0.657182	0	0.343079	0.729292	0.20506	0.646414	0.292842	0.288471	0.224206	1.00773	0.944262	0.187357	0	0.272696
ENSG00000283980	0.918154	0	0.679717	0.590284	0.300379	0.990638	0.585052	0.973839	0	0	0	0.117023	0.297594	0.558871	0.145019	0.925656	0.311833	0	0	0	0.567506
ENSG00000283984	1.0019	0.538592	0	0.540009	0	0.532443	0	0	0	0	0	0.812652	0	0	0	0	0	0	0.365962	0.775483	0
ENSG00000283986	0	0	0	0	0	0	0	0	0	0	0	0	0	0	0	0	0	0	0	0	0
ENSG00000283988	0	0	0	0	0	0	0	0	0	0	0	0	0	0	0	0	0	0	0	0	0
ENSG00000283992	0	0	0	0	0	0	0	0	0.117472	0	0	0	0	0	0	0	0	0	0	0	0.374972
ENSG00000283993	0.757548	0.857436	0.769759	0.241922	0.880392	0.264605	1.13313	0.44689	0.522227	0.43165	0.814467	0.65051	0.989684	0.933987	1.12341	0.453569	1.20011	0.941613	2.22909	0.27492	0.833122
ENSG00000283995	1.26024	0.456115	0.884371	0.818764	0.508837	0.629205	0	1.5082	0.339023	1.50085	0.818982	1.38546	1.27189	0.346671	1.11687	0.43325	0.276176	1.55441	1.58377	0	1.82275
ENSG00000284001	0	0	0	0	0	0	0	0	0	0	0	0	0	0	0	0	0.216152	0	0	0	0
ENSG00000284003	0	0	0	0	0	0	0	0	0	0	0	0	0	0	0	0.241297	0	0	0	0	0
ENSG00000284016	0	0	0	0	0	0	0	0	0	0	0	0	0	0.0843705	0	0	0	0	0	0	0
ENSG00000284018	0	0	0	0	0	0	0	0	0	0	0	0	0	0	0	0	0	0	0	0	0
ENSG00000284023	0.577039	2.10679	1.31167	1.50249	1.5818	0.864862	1.81881	2.12633	0	0.362102	0.429836	0	0.356344	0.421947	0.420469	0	1.85231	0.46272	0.318256	0	0.181329
ENSG00000284024	1.944	2.6229	2.0646	2.35285	3.16997	2.04499	3.27127	2.85871	1.79889	3.01009	2.98217	2.26418	3.24024	3.3339	2.37867	1.79641	3.59016	2.53213	2.4176	1.21812	2.84279
ENSG00000284039	0	0	0	0	0	0	0	0	0	0	0	0	0	0	0	0	0	0	0	0	0
ENSG00000284042	0	0	0	0	0	0	0	0	0	0	0	0	0	0	0	0.2968	0	0	0	0	0
ENSG00000284044	0	0	0	0	0	0	0	0	0	0	0	0	0	0	0	0	0	0	0	0	0
ENSG00000284045	0.148121	0	0	0	0	0	0	0	0.124696	0	0	0	0	0	0	0	0	0	0	0	0
ENSG00000284046	0	0	0	0	0	0	0	0	0	0	0	0	0	0	0	0	0	0	0	0	0
ENSG00000284056	3.32451	3.25858	2.71324	3.10903	3.45852	2.42889	3.3131	3.04978	1.58376	3.31553	3.2229	2.32326	4.11789	2.52711	2.53143	3.02718	3.78063	2.30015	1.06197	2.4214	3.72888
ENSG00000284057	0.901	1.82912	0	0.581656	1.15138	1.37744	2.05016	0	0.37669	1.09116	1.20229	1.39092	0.64731	1.41412	0.772295	0	2.54332	1.05115	0.938583	0	0
ENSG00000284060	3.09408	1.99505	3.05265	2.81989	2.41412	2.566	3.42455	5.02376	3.03777	2.58439	3.2114	2.27781	3.75193	2.96303	2.59334	1.90408	2.28509	2.56435	0.394381	2.87823	2.88888
ENSG00000284076	1.01451	0.740342	1.0141	0.783101	2.24489	0.75564	0.923913	0.488724	0.210204	0.627589	0.999701	2.23385	1.31529	1.01939	0.432596	0.508659	1.38452	0.259692	1.48594	0.365959	1.3326
ENSG00000284077	0	0	0.316644	0	0	0	0	0	0	0	0	0	0	0	0.154106	0	0	0	0	0	0.28927
ENSG00000284089	0	0	0	0	0	0	0	0	0	0	0	0	0	0	0	0	0	0	0	0	0
ENSG00000284098	0	0	0	0	0	0	0	0	0	0	0	0	0	0	0	0	0	0	0	0	0
ENSG00000284099	0	0	0	0	0	0	0	0	0	0	0	0	0	0	0	0	0	0	0	0	0
ENSG00000284100	0	0	0	0	0	0	0	0	0	0	0	0	0	0	0	0	0	0	0	0	0
ENSG00000284101	0	0	0	0	0	0	0	0	0	0	0	0	0	0	0	0	0	0	0	0	0
ENSG00000284104	0	0	0	0	0	0	0	0	0	0	0	0	0	0	0	0	0	0	0	0	0
ENSG00000284106	0.16889	0	0	0	0	0	0.275924	0.2122	0	0	1.22878	0	0	0	0	0	0	0.162709	1.14464	0	0
ENSG00000284110	0	0	0	0	0	0	0	0	0	0	0	0	0	0	0	0	0	0	0	0	0
ENSG00000284111	0	0	0	0	0	0	0	0	0	0	0	0	0	0	0	0	0	0	0	0	0
ENSG00000284120	0	0	0	0	0	0	0	0	0	0	0	0	0	0	0	0	0	0	0	0	0
ENSG00000284127	0	0	0	0	0	0	0	0	0	0	0	0	0	0	0	0	0	0	0	0	0
ENSG00000284128	1.84721	1.15153	0.783426	0.625256	1.07244	6.66902	1.64811	2.19146	3.28116	2.40913	2.10265	1.26662	2.98964	1.49138	2.95739	1.10988	0.337123	2.06201	1.16677	2.97935	3.41594
ENSG00000284130	1.52794	0.873274	1.95015	1.15708	1.48921	1.46284	2.24483	3.92931	1.40389	1.2776	1.77925	0.883087	2.02707	1.52608	1.09257	0.373489	0.666648	0.670159	0	0.205474	1.57246
ENSG00000284138	0	0.172788	0	0	0	0	0	0.155459	0.106209	0.129042	0	0	0	0.135472	0	0	0.159833	0.126369	0.128024	0	0
ENSG00000284161	2.50658	1.78883	1.9065	2.32962	2.5373	3.84088	1.90306	1.95396	2.47302	2.02596	2.4326	2.43056	3.48847	1.82936	2.28528	2.36984	3.10382	3.47995	2.33515	1.73315	2.50756
ENSG00000284167	0	0	0	0	0	0.0718739	0	0	0	0	0	0	0	0	0	0	0	0	0	0	0
ENSG00000284169	0	0	0	0	0	0	0	0	0	0	0	0	0	0	0	0	0	0	0	0	0
ENSG00000284171	0	0	0	0	0	0	0	0	0	0	0	0	0	0	0	0	0	0	0	0	0
ENSG00000284177	0	0	0	0	0.0144139	0	0	0	0	0	0	0	0	0	0	0.0492293	0	0	0	0	0
ENSG00000284188	0.208591	0	0.300571	0.335861	0.649268	0	0.284012	0.427194	0.102004	0.06749	0.19054	0.115425	0.425918	0.254415	0.0532393	0	0.741452	0.0609148	0	0.041756	0
ENSG00000284194	3.21151	4.19762	3.17425	3.46594	3.10308	4.88723	3.77286	4.31067	4.08406	2.69426	3.54707	2.35992	4.08085	3.68462	3.5518	4.51556	3.02697	5.57024	3.79709	3.52771	4.27979
ENSG00000284206	0	0	0	0	0	0	0	0	0	0	0	0	0	0	0	0	0	0	0	0	0
ENSG00000284207	1.1479	0.514885	0.807268	1.87812	0	0.616017	0	0.338691	0.243792	1.74921	0	0	0.418604	0.793565	0.823889	0.369121	0.950013	0.470496	0	0.771151	1.73444
ENSG00000284209	0	0	0	0	0	0	0.0728042	0	0	0	0	0	0	0	0	0	0	0	0	0	0.0742766
ENSG00000284213	0	0	0	0	0	0	0	0	0	0	0	0	0	0	0	0	0	0	0	0	0
ENSG00000284215	0.489227	0.457298	0.367255	0.327098	0.701267	0.462061	1.25121	0	0.127963	0.780866	1.31952	0.65115	0.988049	1.16677	0.467449	0	0.850358	0.681596	0.311282	0	0
ENSG00000284218	0	0	0	0	0	0	0.293349	0	0	0	0	0	0	0	0	0	0.391848	0	0	0	0
ENSG00000284220	4.94233	4.56741	3.74715	4.66807	4.67853	4.32775	4.9316	4.88921	4.34288	5.20961	4.48887	4.63868	5.36915	5.45595	4.07089	4.39234	5.45483	4.28578	3.21157	4.59525	4.92422
ENSG00000284221	0	0	0	0	0	0	0	0	0	0	0	0	0	0	0	0	0	0	0	0	0
ENSG00000284233	1.25885	0	0	0	0	0	0.941054	0	0	0.878715	1.44082	0	1.58289	0	1.56974	0	0	0	0	0	1.8572
ENSG00000284234	0	0	0	0	0	0	0	0	0	0	0	0	0	0	0	0	0	0	0	0	0
ENSG00000284242	0	0	0	0	0.090554	0.0842385	0	0	0	0.159038	0.0826072	0.0698479	0	0.0877262	0	0.0774768	0	0	0	0	0
ENSG00000284248	0	0	0	0	0	0	0	0	0	0	0	0	0	0	0	0	0	0	0	0	0
ENSG00000284249	0	0	0	0	0	0	0	0	0	0	0	0	0	0	0	0	0.0289934	0	0	0	0
ENSG00000284254	0	0	0	0	0	0	0	0	0	0	0	0	0	0	0	0	0	0	3.92859	0	0
ENSG00000284260	3.15464	1.02193	1.81513	2.66022	2.3478	1.20094	4.07797	4.19915	1.85542	3.48499	2.67068	2.13246	1.94833	2.73287	2.60668	3.10126	2.37121	2.22707	3.15704	1.29681	2.87244
ENSG00000284263	0	0	0	0	0	0	0	0	0	0	0	0	0	0	0	0	0	0	0	0	0
ENSG00000284264	0	0	0	0	0	0	0	0	0	0	0	0	0	0	0	0	0	0	0	0	0
ENSG00000284267	2.00125	1.67162	1.53174	1.1092	1.48068	2.30052	1.37904	1.93414	1.12327	1.37166	1.31791	1.51043	1.69214	0.831847	0.987632	1.91271	1.75754	1.13807	0.239796	1.8555	1.53986
ENSG00000284271	1.58823	0	1.77478	0	0	0	0	1.1902	0	0	1.18305	0	0	0	1.05002	1.16735	0	0	3.73057	0	1.19693
ENSG00000284283	0	0	0	0	0	0	0	0	0	0	0	0	0	0	0	0	0	0	0	0.0599381	0
ENSG00000284291	0	0	0	0	0	0	0	0	0	0	0	0	0	0	0	0	0	0	0	0	0
ENSG00000284292	0.0905567	0.0548235	0	0.51605	0.298248	0.488495	0.300035	0	0.177522	0.349445	0.482418	0.290679	0.281872	1.05785	0.282995	0.109807	0.316601	0.13743	0.305354	0	0.167806
ENSG00000284295	0	0	0	0	0	0	0	0	0	0	0	0	0	0	0	0	0	0	0	0	0
ENSG00000284298	0	0	0	0	0	0	0	0	0	0	0	0	0	0	0	0	0	0	0	0	0
ENSG00000284299	0.0116488	0.736778	0.229492	0.0227158	0.0708976	0	0	0	0	0.0420055	0.021501	0.0126573	0.0252556	0	0.355166	0	0	0	0	0.0230821	0.270708
ENSG00000284300	0	0	0	0	0	0	0	0	0	0	0	0	0	0	0	0.201099	0	0	0	0	0
ENSG00000284301	0	0	0	0	0	0.0508485	0	0	0	0	0	0	0	0	0	0	0	0	0	0	0
ENSG00000284306	0	0	0	0	0	0	0	0	0	0	0	0	0	0	0	0	0	0	0.087012	0	0
ENSG00000284307	0	0	0	0	0	0	0	0	0	0	0	0	0	0	0	0	0	0	0	0	0
ENSG00000284308	3.52233	2.94004	3.16575	3.4609	3.85379	4.38489	3.47574	4.22139	2.47265	3.29824	3.11106	3.35636	4.11011	4.09099	3.21508	3.21888	3.78811	3.08817	2.04414	3.04715	3.58898
ENSG00000284320	0	0	0	0	0	0	0	0	0	0	0	0	0	0	0	0	0	0	0	0	0
ENSG00000284327	0	0	0	0	0	0	0	0	0	0	0	0	0	0	0	0	0	0	0	0	0
ENSG00000284328	0	0	0	0	0	0	0	0	0	0	0	0	0	0	0	0	0	0	0	0	0
ENSG00000284330	0	0	0	0	0	0	0	0	0	0	0	0	0	0	0	0	0	0	0	0	0
ENSG00000284335	0.31084	1.03578	0.660638	1.10981	0.442215	0.672498	1.40155	1.18919	0.0466461	0.496454	0.61914	0.273856	0.597641	0.283348	0.297873	0.16425	0.668367	0.0557343	0.0630238	0.0373808	0.496174
ENSG00000284337	0.408517	0	0.198994	0	0	0.0560494	0.0516561	0.193421	0.235328	0.717068	0.233357	0.0613089	0.184855	0.155155	0.191953	0.330549	0	0.191261	2.52319	0.0578938	0.478207
ENSG00000284341	0	0	0	0	0	0	0	0	0	0	0.186214	0.0725723	0	0	0.214894	0.0834789	0	0	0	0	0
ENSG00000284349	0.16541	0.0107684	0.0854845	0.0695015	0.0532796	0.0332856	0.0534103	0.0741108	0.120517	0.0476626	0.0319301	0.0476738	0.0743547	0.00837358	0.0129176	0.0728851	0.0826672	0.128395	0.0720687	0.0116001	0.0929016
ENSG00000284369	3.23773	3.03709	2.7849	3.47549	3.36895	2.22766	0	3.68952	2.52728	3.66214	2.8149	3.07948	3.2438	4.25103	3.26858	1.834	3.01059	2.99534	3.99182	1.39635	3.00896
ENSG00000284371	0	0	0	0	0	0	0	0	0	0	0	0	0	0	0	0	0	0	0	0	0
ENSG00000284373	0	0	0	0	0	0	0	0	0	0	0	0	0	0	0	0	0.0997907	0	0	0	0
ENSG00000284380	0	0.241644	0	0	0	0	0.45367	0	0	0	0	0	0	0	0	0	0	0	0	0.151085	0
ENSG00000284383	0	0	0	0	0	0	0	0	0	0	0	0	0	0	0	0	0	0	0	0	0
ENSG00000284384	0	0	0	0.0292818	0	0	0	0	0	0	0	0	0	0	0	0	0	0	0	0	0
ENSG00000284393	0	0	0	0	0	0	0	0.298091	0	0	0	0	0	0	0	0.189316	0	0	0	0	0
ENSG00000284395	0.282453	0.498664	0.695942	1.81031	0.137986	1.03524	0.194056	0.521237	3.0836	3.63071	0.148963	0.0713014	4.33336	3.90166	0	0.456604	0	4.08447	0	0.659456	0.0718464
ENSG00000284396	4.01993	3.45203	1.60895	3.2727	3.30817	3.16682	3.31301	3.49059	2.81024	3.62926	2.99855	3.00871	3.76387	3.55044	3.17422	2.94994	3.85708	2.72085	2.1174	3.0924	3.75074
ENSG00000284398	0.250673	0	0	0	0	0	0.247502	0	0.178792	0	0	0	0.269319	0	0	0	0.259728	0	0	0	0
ENSG00000284408	0	0	0	0	0	0	0	0	0	0	0	0	0	0	0	0	0	0	0	0	0
ENSG00000284431	1.67121	0.655083	0.608262	1.50002	0.877534	1.42018	1.13225	2.11531	0.822963	1.03167	0.826663	0.649791	1.20634	1.27737	0.519199	0.850684	1.05931	0.797553	0.862621	0.736086	1.14196
ENSG00000284434	0.231563	0	0	0	0	0.136821	0.533063	0	0	0.283653	0	0	0.158811	0.653257	0.083841	0	0.244729	0.052466	0	0	0.120364
ENSG00000284438	0	0	0	0	0	0	0	0	0	0	0	0	0	0	0	0	0	0	0	0	0
ENSG00000284439	0	0.112557	0	0	0	0	0	0	0	0	0	0	0	0	0	0	0	0	0	0	0
ENSG00000284445	0.11996	0.158779	0	0.0458875	0.0460761	0.0436581	0	0	0	0.0400508	0.0401967	0.524517	0	0.0644787	0.044569	0.0796068	0.0950454	0.0381819	0.039196	0	0
ENSG00000284454	2.69748	2.96818	3.42869	1.72574	2.38022	1.72283	3.0006	3.03661	1.59387	2.20092	2.38254	3.05512	3.46798	2.27116	3.23772	3.38485	3.00955	3.84632	3.54719	2.90232	3.91772
ENSG00000284455	3.94151	3.20088	2.65843	3.33363	4.17198	3.02252	3.00243	3.43353	2.13596	3.44586	3.083	3.04582	4.0773	3.86649	2.8921	3.19864	6.39658	3.59392	3.46174	3.11348	4.19171
ENSG00000284461	0.16914	0.154933	0.0307287	0.088451	0.293456	0.0423726	0	0.0800655	0.135606	0	0.0537717	0.0367017	0.289595	0.135136	0.0502579	0.182747	0.0795317	0.0260309	0	0.0589094	0.330993
ENSG00000284465	0.0846276	0	0	0	0.0944118	0	0	0	0	0	0.0873488	0	0	0	0	0	0	0	0	0	0
ENSG00000284466	0	0	0	0	0	0	0	0	0	0	0	0	0	0	0	0	0	0	0	0	0
ENSG00000284474	0	0	0	0	0	0	0	0	0	0	0	0	0	0	0	0	0	0	0	0	0
ENSG00000284476	0	0	0	0	0	0	0	0	0	0	0	0	0	0.393832	0	0	0	0	0	0	0
ENSG00000284478	0	0	0	0	0	0	0	0	0	0	0	0	0	0	0	0	0	0	0	0	0
ENSG00000284479	0	0	0	0	0	0	0	0	0	0	0	0	0	0	0	0	0	0	0	0	0
ENSG00000284484	0.128573	0	0.0405895	0.0370012	0.0733047	0	0.173086	0	0.126668	0.0330346	0.0333969	0.028787	0.0381159	0.0698176	0.0266528	0.0324549	0.111847	0	0	0	0.0772703
ENSG00000284490	0	0.568536	0.535828	0	1.20325	0	0.553618	0.973824	0	0	0.87205	0	0	0	0	0.832036	0	0	0	0	0
ENSG00000284491	2.09524	1.4318	2.22149	1.90503	1.62697	2.25752	2.1834	1.78595	3.64154	2.0072	1.57397	1.62481	1.21681	1.40624	1.38631	1.35172	2.06707	2.25765	2.42648	3.00119	1.75965
ENSG00000284505	0.706999	0.101343	1.13521	0.705595	1.16373	0.459291	0.566886	0.470747	0.367509	0.907586	1.26264	0.389503	0.763285	0.183465	0.291579	0.0890967	0.961856	0.90954	0.211599	0.356161	0.432856
ENSG00000284506	0	0	0	0	0	0	0	0	0	0	0	0.0603297	0	0	0	0	0	0	0	0	0.0740313
ENSG00000284509	0	0	0	0	0	0	0	0	0	0	0	0	0	0	0	0	0	0	0	0	0
ENSG00000284511	0	0	0	0	0	0	0	0	0	0	0	0	0	0	0	0	0	0	0	0	0
ENSG00000284512	0.463198	0.689706	1.19042	0.426373	0.922505	0.173675	0.767317	0.507094	0.129358	0.155528	0.430041	0.582062	0.451941	0.490779	0.180787	0.17925	0.620798	0.310473	0.106884	0.222331	0.280918
ENSG00000284514	0	0	0	0	0	0	0	0	0	0	0	0	0	0	0	0	0	0	0	0	0
ENSG00000284516	0	0.163467	0.156024	0.210612	0.0771404	0	0.0754368	0.0796723	0.0513456	0.0691412	0.0700733	0.162002	0	0	0	0	0	0.124503	0	0.168167	0
ENSG00000284522	0	0	0	0	0	0	0	0	0	0	0	0	0	0	0	0.143	0	0	0	0	0.169693
ENSG00000284526	3.27661	2.76956	2.56906	3.44834	3.45553	3.45418	3.12604	3.16706	3.10178	3.81025	2.43267	3.43228	3.10223	2.35727	2.95548	2.21606	2.49161	3.2757	0.0588097	3.86075	3.10926
ENSG00000284546	0	0	0	0	0	0	0	0	0	0	0	0	0	0	0	0	0	0	0	0	0
ENSG00000284548	0.497716	0.465894	0.174432	0.556994	0.344574	0.286926	0.32756	0.386893	0	0.474411	0.226872	0.253162	0.571289	0.299592	0.321607	0.535645	0.616399	0.481742	0.664467	0.185873	1.16798
ENSG00000284549	0	0	0	0	0	0	0	0	0	0	0	0	0	0.0559203	0.0294077	0	0	0	0	0	0
ENSG00000284554	0	0	0	0	0	0	0	0	0.710517	0	0	0	0	0	0	0.586404	0	0	0.211405	0	0
ENSG00000284555	0	0	0	0	0	0.0432199	0	0	0	0	0	0	0	0	0	0	0	0	0	0	0
ENSG00000284558	0	0	0	0	0	0	0	0	0	0	0	0	0	0	0	0	0	0	0	0	0
ENSG00000284559	0	0	0	0	0	0	0	0	0	0	0	0	0	0	0	0	0	0	0	0	0
ENSG00000284562	0	0	0.147901	0	0	0	0	0	0	0	0	0	0	0	0	0	0	0	0	0	0
ENSG00000284572	0	0	0	0	0	0	0	0	0	0	0	0	0	0	0	0	0	0	0	0	0
ENSG00000284573	0	0	0	0	0	0	0	0	0.516986	0	0	0	0	0	0	0	0	0.24606	0	0.472833	0
ENSG00000284578	0	0	0	0	0.762226	0	0	0.69734	0	0	0	0.541474	0	0	0	0	0	0.916583	0.557712	0	0
ENSG00000284589	0	0	0	0	0	0	0	0	0	0	0	0	0	0	0	0	0	0	0	0	0
ENSG00000284591	0	0	0	0	0	0	0	0	0	0	0	0	0	0	0	0.0872442	0	0	0	0	0
ENSG00000284592	0	0	0	0	0	0	0	0	0	0	0	0	0	0	0	0.313795	0	0	0	0	0
ENSG00000284597	1.01887	1.47715	0.787398	0.707862	1.02081	0.476914	1.28479	1.08781	0.359844	1.15053	1.61018	1.71699	1.2802	1.2192	0.541014	0.976492	1.31923	1.03072	0.997514	0.461426	0.776558
ENSG00000284599	5.05597	4.14641	4.29125	4.76287	4.79074	4.73624	5.3081	5.42695	4.22177	4.255	4.31206	3.92981	5.21937	5.01882	4.19181	4.4135	5.23259	4.17655	4.52732	4.65468	5.1517
ENSG00000284603	0.985618	0	0	1.46694	0	0	0.677076	0	0	0	0.772769	0	1.17838	0	2.36275	0.610316	0.579431	0	3.46509	0	2.54945
ENSG00000284605	0.162758	0	0.258016	0.200027	0.240005	0	0.0554511	0.448825	0.0513108	0.109754	0.175146	0.200242	0.0614721	0.179227	0.0420727	0.123988	0	0.0429455	0	0	0.522765
ENSG00000284609	0	0	0	0	0	0	0	0	0	0	0	0	0	0	0	0	0	0	0	0	0
ENSG00000284610	0.68143	0.0808446	0.284307	0.336279	0.447323	0.349777	0.324929	0.325515	0.464544	0.568238	0.490716	0.329811	0.381106	0.440516	2.17067	0.493641	0.345785	0.195088	1.27971	0.362903	2.45468
ENSG00000284611	0	0	0.047012	0	0	0	0	0	0	0	0	0.0335322	0.0444123	0	0	0	0	0	0	0	0
ENSG00000284613	1.09544	0	1.59426	1.86397	0.919489	2.11571	1.72521	2.14013	2.02205	1.52121	2.55914	0	0.587873	0.94366	4.56491	1.6652	0	0.767365	2.58593	1.92916	5.30287
ENSG00000284614	0.91948	0	0	0	0.904375	0	0.997738	1.08186	2.15996	0.509452	2.24669	0	0	0	3.313	0.543182	0	0.870256	2.20284	0.335078	3.86694
ENSG00000284617	0	0.965272	0	0	0	0	0	0	0	0	0	0	0	0	0	0	0	0	1.63432	0	0
ENSG00000284619	0.866246	0	0	0	0	0	0	0	0	0	0	0	0	0	0	0	0	0	0	0	0
ENSG00000284620	0.943714	0.749956	0.441606	1.31406	2.25731	1.48751	2.02869	1.62768	1.86793	0.848156	1.40563	1.74816	1.90005	1.15938	1.24089	1.07046	0.710366	1.19656	0.907782	1.36925	1.69742
ENSG00000284621	0	0	4.06541	0	0	3.45849	0	3.97647	2.91843	3.23072	3.24343	2.53355	3.79655	0	1.7049	2.70879	0	0	0	3.29632	0
ENSG00000284622	0	0	0	0	0	0	0	0	0	0	0	0	0	0	0	0	0	0	0	0	0
ENSG00000284625	0.458804	0	0	0	0	0.502196	0	1.47287	0	0	0	0	0	0	0.729782	0	0	0	0	0	0
ENSG00000284626	0.743694	0.0470986	0.472586	0.246447	0.582307	0.439727	0.3365	0.0374385	0.328629	0.24101	0.20969	0.474834	0.676679	0.530672	0.301206	0.610864	0.615363	0.519363	0.372791	0.404053	0.0456666
ENSG00000284627	5.47832	2.20037	4.17793	5.13119	5.82175	4.8412	3.22144	3.83601	4.73226	3.92956	3.08275	3.66158	4.50114	4.97634	4.90735	4.86095	3.58008	4.30101	5.72918	5.5439	4.9362
ENSG00000284629	0	0	0	0	0	0	0	0	0	0	0	0	0	0	0	0	0	0	0	0	0
ENSG00000284630	2.18585	0.669694	3.13462	2.11019	0.680853	2.30303	2.17366	2.48771	1.42128	1.89375	2.17364	1.36864	3.13931	1.1943	1.4264	0.685248	1.57011	2.06051	1.49427	0.786989	1.86506
ENSG00000284631	0.0245254	0	0	0.0272673	0	0	0.0271541	0	0.019403	0.0246431	0	0	0	0	0	0	0	0.0232852	0	0	0.0844195
ENSG00000284635	0	0	0	0	0	0	0	0	0	0	0	0	0	0	0	0.0583082	0	0	0	0	0
ENSG00000284636	0.847938	0	0	0	0	0.923696	0	0	0	0	0	0	0	0.548782	0.762083	0	0	0	0	0	1.53485
ENSG00000284637	0	0	0	0	0	0	0	0	0	0	0	0	0	0	0	0	0	0.686844	0	0	0
ENSG00000284638	2.20395	0.20768	0.182849	3.30896	0.181503	0	0	0.399029	0.145104	2.19993	0	0.161479	0	0	0	0	4.55947	1.34626	0	0.122824	0
ENSG00000284639	1.23243	0	0	0.598555	0	0.615757	0	3.53254	0.574579	1.38915	0.556917	1.08341	0	0.638509	2.92548	0.577395	0	0	2.62233	0.603006	2.99631
ENSG00000284643	0	0	0	0	0	0	0	0	0	0	0	0	0	0	0	0	0	0	0	0	0
ENSG00000284648	0.640996	2.17792	0	0	0	1.64544	0	0	3.1693	0.498245	0.561441	0	0	0	2.47417	0	0	2.20348	1.19277	0.545909	3.13062
ENSG00000284649	3.03009	1.10167	1.06613	0.159649	1.18108	0.581688	1.65136	0.245801	1.5339	1.51772	0.434881	0.361503	0.34239	1.93911	1.69722	1.88467	0.954919	3.05151	0.807732	0.710897	2.0748
ENSG00000284651	0	0	0	0	0	0	5.81239	4.9299	0	0	0	4.49536	0	0	0	0	0	0	0	0	0
ENSG00000284654	2.37318	1.93267	3.5229	0	0	4.04827	3.72963	4.79712	0	3.23072	3.91814	1.7634	4.55871	3.98323	1.7049	3.59401	2.6351	1.86484	0	2.78298	4.31598
ENSG00000284655	0	0	0	0	0	0.592697	0	1.19003	0.563048	0	0	0	0.860612	0	1.19806	0	0	0	0	0	1.2637
ENSG00000284658	0	0	0	0	0	0	0	0	0	0	0	0	0	0	0	0	0	0	0	0	0
ENSG00000284659	0	0	0	0	1.76046	0	2.02377	0	0	0	0	0	3.27865	0	0	0	0	0	0	1.23729	0
ENSG00000284660	2.02109	0	0	1.33321	0	4.16855	2.74802	3.33038	2.57764	2.61365	0	3.61806	0	4.32506	5.37492	1.92689	2.87115	2.55749	1.83152	2.71512	5.14891
ENSG00000284661	0	1.20292	0.973399	0	0	2.82147	2.18479	0	0	2.38566	2.92765	0	2.63159	3.37542	0	0	0	3.29591	4.32361	1.25981	0
ENSG00000284663	0.530244	0	0	0	0	0.27284	0	0	0	0	0	1.04269	0	0	0	0	0	0	0	0	0
ENSG00000284665	0	0	0	0	0	0	0	0.357026	0.252263	0	0	0	0	0	0	0	0	0	0	0	0
ENSG00000284667	0	0	0	0	0	0	0	0	0	0	0	0	0	0	0	0.83086	0	0	0	0	0
ENSG00000284670	0.287756	0.0796682	0.122326	0.112892	0.124648	0.054215	0.117226	0.0656495	0.156252	0.0516213	0.0517006	0.0854287	0.169149	0	0.0415332	0	0.118705	0.0994582	0.0502231	0.147161	0.124085
ENSG00000284671	0.714233	0.0411827	0.175779	0.229272	0.231431	0.0903061	0.602203	0.315562	0.407628	0.507782	0.411035	0.266427	0.275694	0.475631	0.322883	0.935853	0.121702	1.41187	0	0.0739737	1.07151
ENSG00000284673	0	0	0	0	0	0	0.646209	0	1.96876	0	0	0	0	0	2.17788	1.25727	0	1.86663	1.27391	0.327347	3.30246
ENSG00000284679	0	0	0	0	0	0	0	0	0	0	0	0	0	0	0	0	0	0	0	0	0
ENSG00000284680	0	0	0	0	0	0	0	0	0	0	0	0	0	0	0	0	0	0	0	0	0
ENSG00000284682	0	0	0	0	0	0	0	0	0	0	0	0	0	0	0	0.267204	0.331432	0	0	0	0
ENSG00000284684	0	0	0	0	0	0	0	2.0962	0	0	0	0	0	0	0	0	0	0	0	0	0
ENSG00000284686	0.557965	0.149467	0.0852533	0.296349	0.219633	0.18912	0.752409	0.448826	0.295736	0.172196	0.882969	0.0885351	0.253902	0.535957	0.642453	1.01239	0.170746	0.297945	0.122371	0.0766261	0.279532
ENSG00000284687	1.62376	0	0.622655	0	0	0.596737	0	0.719107	4.96134	0	0	1.03473	0	0	3.40434	2.0992	0	3.45944	2.07992	0.351134	3.00893
ENSG00000284688	0.0717174	0	0	0	0	0.0761472	0	0.0851853	0	0.141443	0	0	0	0.0774221	0	0	0	0.0699111	0	0	0
ENSG00000284689	0	0	0	0	0.0954195	0	0.0583456	0	0	0	0.0862199	0	0	0	0	0	0	0	0	0	0.0661085
ENSG00000284690	0	0	0	0.177959	0	0.086224	0	0	0.0652345	0.228335	0.365545	0.0704553	0	0	0.0647242	0.353804	0	1.71447	0	0	0.499192
ENSG00000284691	3.25288	1.4364	3.23999	3.6238	4.62658	1.54396	4.12557	3.65874	3.56277	3.5536	3.80632	3.56274	4.17756	4.02546	3.47158	3.80067	3.57514	5.04813	4.10131	1.72789	3.80146
ENSG00000284695	0	0	0	0	0	0.509061	0	0	0.161014	0	0	0	0	0.0696101	0.085838	0.0640275	0	0	0	0	0
ENSG00000284698	0.263741	0	0	0	0.272212	0	0	0	0.993121	0	0	0	0	0.655345	0.814304	0.171025	0	0	0.779704	0	1.29888
ENSG00000284701	0	0	0	0	0	0	0	0	0	0	0.0711586	0	0	0	0	0	0	0	0	0	0
ENSG00000284704	0	0	0	0	0	0	0	0	0	0	0	0	0	0	0	0	0	0	0	0	0
ENSG00000284706	0	0	0	0	0	0	0.205815	0	0.154592	0	0	0	0.722249	0	0	0	0	0	0.192631	0	0
ENSG00000284709	0.665466	0	0.352208	0	0	0	0.338371	0.191335	0.132235	0.164234	0	0.276044	0.187734	0	1.23358	0	0.357189	0.433401	0.660308	0	1.0768
ENSG00000284711	0	0	0.179307	0.17485	0	0	0	0.491665	0	0.154836	0.155801	0.137046	0	0	0	0	0	0	0	0	0.181484
ENSG00000284713	0.0900404	0.109478	0.0735186	0	0.0174459	0	0.0686694	0.0399974	0.115918	0.273696	0.798668	0.0579867	0.457088	0.0673606	0.360282	0.135628	0.168701	0.0837144	0.269885	0.0113282	0.640534
ENSG00000284715	0	0	0	0	0	0	0	0	0.167363	0	0	0	0	0	0	0	0	0	0	0	0
ENSG00000284717	0	0	0	0	0	0	0	0	0	0	0	0	0	0	0	0	0	0	0	0	0
ENSG00000284718	0	0	0	0	0	0	0	0	0	0	0	0	0	0	0	0	0	0	0	0	0
ENSG00000284723	0	0	0	0	0	0	0	0	0	0	0	0	0	0	0	0	0	0	0	0	0
ENSG00000284724	0	0	0	0	0.277744	0	0	0	0	0	0	0.235771	0	0	0	0	0.316669	0	0	0	0.755047
ENSG00000284725	0	0	0	0	0	0	0	0	0	0	0	0	0	0	0	0	0	0	0	0	0
ENSG00000284727	1.04012	0.447348	0.388288	0.578527	0.613544	0.561972	0.567783	0.837412	0.834176	0.546319	0.582432	0.574721	0.407428	0.592763	0.896401	1.44711	0.327117	0.53811	1.25666	0.737078	2.23734
ENSG00000284728	0.263741	0	0	0	0.272212	0	0	0	0	0	0.520744	0	0	0	0	0.171025	0	0	0.779704	0	0
ENSG00000284730	0.295741	1.86398	1.55299	1.12321	0.175817	0.37536	0.680984	1.27895	0.525606	1.89406	0	1.12291	1.46135	0.285749	1.98324	0	1.40592	1.48215	0.385877	0.123546	3.11808
ENSG00000284731	0	0	0.961108	0	0	0	0	0	0	0.515015	0	0	0	0	0.959329	0.513152	0	0	1.25719	0.308576	2.08912
ENSG00000284732	0.0078686	0	0	0	0.0180672	0.00828752	0	0	0.0061946	0.00796617	0	0	0.00897015	0	0.00655512	0	0.00882963	0.00756295	0	0	0
ENSG00000284733	0.276996	0.0737956	0.0524855	0.0941374	0.1827	0	0	0	0	0.0658232	0	0.124676	0.397259	0	0	0.409805	0.187266	0.0843256	0.128128	0.106092	0.075445
ENSG00000284740	1.73977	1.17477	2.82007	1.96572	2.4861	2.09304	1.0804	1.60443	1.16948	1.8193	1.42977	1.22044	3.18453	1.49642	2.42067	1.59549	1.65654	1.53397	0.889987	1.13772	2.63771
ENSG00000284741	0	0	0	0	0	0	0	0	0	0	0	0	0	0	0	0	0	0	0	0	0
ENSG00000284742	0	0	0	0	0	0	0	0	0	0	0	0	0	0	0	0	0	0	0	0	0
ENSG00000284746	3.81853	0	0	1.72793	1.23805	0	0	2.06744	3.62553	0	0	3.92596	0	0	4.38814	2.78662	0	0	0	0	5.26982
ENSG00000284751	0	0	0	0	0	0	0	0	0	0.0577677	0	0	0	0	0	0	0.0740998	0	0	0.0181627	0.0350369
ENSG00000284753	1.80957	1.90408	1.0215	2.00884	1.24066	3.67009	1.64474	1.25879	1.87639	1.99336	1.29411	0.954493	1.59119	0.79479	1.46971	1.21106	1.5574	2.47029	1.56761	2.22648	1.18862
ENSG00000284754	0	0	0	0	0	0	0	0	0.0475384	0.0200505	0	0	0	0	0.238331	0	0	0	0.0818332	0.0138738	0.422325
ENSG00000284757	0.490996	0.519958	0.490803	0.558159	0.303507	0.516298	0.548398	0.283522	0	0	0.11521	0.500746	0.307132	0.106674	0.472251	0	0	0.093859	0.218326	0.204255	0.691797
ENSG00000284760	0	0	0	1.07517	0	0	0	0	0.463843	0	0	0	0	0	1.27434	0	0	0	0	0	1.71805
ENSG00000284762	1.48864	2.46453	1.07339	2.53925	1.99057	0.924418	1.6785	2.09679	0.828607	0.988672	0.731696	1.70577	1.46865	2.24849	2.43466	0.562151	1.69564	0.32571	0.313701	0.011374	1.6964
ENSG00000284763	0.100978	0	0	0	0	0	0	0	0	0	0.190519	0	0	0	0.0801624	0	0	0.0903399	0	0	0
ENSG00000284764	0	0	0	0	0	0.86062	0	0	0	0	0.123175	0.569092	0.219726	0	0	0	0.784347	0	0	0	0
ENSG00000284768	0	0	0	0.0104333	0.04272	0	0.0393841	0	0.0140367	0.0380428	0.046417	0.0227584	0.0204389	0.0776969	0.0289892	0.0606437	0	0.0259643	0.0107555	0	0
ENSG00000284770	3.24878	3.87749	3.59164	3.52081	3.55444	3.15212	3.99868	3.7335	2.84149	3.14306	3.44997	3.17351	3.70986	3.71113	3.27461	2.41759	3.78378	3.22053	4.36656	4.11191	3.80751
ENSG00000284772	0.494282	0.119245	0.129945	0.127323	0.640843	0.329523	0.12231	0.0462256	0.16291	0.408747	0.632801	0.323893	0.26842	0.0342777	0.0533519	0.526502	0.480966	0.044264	0.435462	0	0.35491
ENSG00000284773	1.29306	0.412696	0.81212	0.742048	2.02495	0.930397	0.798759	0.387831	0.751227	1.24758	1.50635	1.24533	1.90303	1.45283	0.865206	1.66235	1.59366	1.36518	0.934379	0.72889	1.65469
ENSG00000284776	0.641376	1.34713	0.257006	1.81456	0.407499	1.10432	1.72913	1.46759	1.26986	1.0493	0	1.00772	0.510795	0.273429	0	0	0.364782	0.168983	0	0.146657	0.469023
ENSG00000284778	0	0	0	0	0	0	0	0	0	0	0	0	0	0	0	0	0	0	0	0	0
ENSG00000284779	0	1.82956	1.496	0	5.79576	0	0	0	0	0.131715	2.46921	4.80675	2.27513	0.0356647	4.21158	0	0	0	0	0	4.8723
ENSG00000284781	0	0	0	0	0	0	0	0	0	0	0	0	0.0390991	0	0	0	0	0	0	0	0
ENSG00000284782	0	0	0	0	0	0	0	0	0	0	0	0	0	0	0	0	0	0	0	0	0
ENSG00000284783	0	0	0	0	0	0.444729	0	0	0	0	0	0	0	0	0	0	0	0	0	0	0
ENSG00000284787	0.193888	0.213785	0	0.784222	0	0	0	0	0.112548	0	0	0	0	0	0	0.187063	0.462756	0	0	0	0.142211
ENSG00000284788	0	0	0	0	0	0	0	0	0	0	0	0	0	0	0	0	0	0	0	0	0
ENSG00000284790	1.48003	1.8168	1.46471	2.87374	4.52998	0.100909	2.31375	0	0	0	2.86536	1.82807	2.32448	3.71793	0	1.63972	2.4682	0	0	0	0
ENSG00000284791	0.0578398	0	0	0.0364147	0.141154	0.484946	0.106088	0	0.154999	0	0.900676	0.685364	0	0.648309	1.16429	0	0.0751451	0.570533	0	0	0.681546
ENSG00000284792	2.92612	3.64924	3.31042	4.25406	4.42917	3.59601	4.10652	3.92248	3.12781	3.79733	3.68159	2.923	3.14119	5.44755	2.93029	2.682	4.38212	3.32861	4.07814	0.791738	3.59783
ENSG00000284794	0	0	0	0	0	0	0	0	0	0.74851	0	0	0	0	0	0.712789	0	0	0	0	0
ENSG00000284797	1.00266	0	0.593752	0	0.109552	0	0.124773	0	0	0	0.153416	0	0.417296	0.0701983	0.453085	0.190467	0	1.12231	0.0934304	0.0715773	0.326143
ENSG00000284798	0	0	0	0	0	0	0	0	0	0	0	0	0	0	0	0	0	0	0	0	0
ENSG00000284799	0	0.0494035	0	0.164513	0.054686	0.102146	0	0.155278	0	0	0	0.110965	0	0	0.147539	0	0	0	0	0	0
ENSG00000284800	1.54177	0.479211	0.244449	1.0563	0.43276	1.09688	2.66621	1.93262	1.1098	0.127452	1.04533	1.74549	2.7834	1.77881	1.23884	2.36272	2.08376	0.534293	0	0.176979	0.870627
ENSG00000284806	0	0	0	0	0	0	0	0	0	0	0	0	0	0	0	0	0	0	0	0	0
ENSG00000284810	0	0	0.879245	0.57994	0	0	0	0	0	0	0	0	0	0	0	0	0	2.05148	2.64561	0.147847	5.47947
ENSG00000284811	0	0	0	0	0	0	0	0	0	0	0	0	0	0	0	0	0	0	0	0	0
ENSG00000284812	0.308412	0.0370293	0.193542	0.362358	0	1.39107	0.0391482	0.159128	0.437674	0.336808	0.591004	0	0.186773	0	0.155216	0.163673	0	1.12394	0.429256	0	0.0647863
ENSG00000284820	1.54552	0.936795	1.09603	1.28852	1.02091	1.1985	1.38871	1.49073	1.48106	1.36484	1.74122	1.95749	2.54007	0.972553	1.70099	1.44357	1.02375	0.910111	0.667545	2.36742	1.8227
ENSG00000284821	0	0	0	0	0	0	0	0	0	0	0	0	0	0	0	0	0	0	0	0	0
ENSG00000284824	0.0752341	0	0.0252982	0	0	0	0	0.0581447	0	0.0570246	0	0	0	0	0	0.0238969	0	0	0	0	0.023332
ENSG00000284826	0	0	0	0	0	0	0	0	0	0.880359	0	0	0	1.96186	0	0	0	0	0	0	0
ENSG00000284827	0	0	0	0	0	0	0	0	0	0	0	0	0	0	0	0	0	0	0	0	0
ENSG00000284832	0	0	0	2.52059	2.50623	0	3.67117	2.35948	0	2.8314	2.85919	0	0.706699	3.09899	0	0	3.83432	0	1.83884	0	0
ENSG00000284834	0	0	0	0	0	0	0	0	0	0	0	0	0	0	0	0	0	0	0	0.0327258	0
ENSG00000284835	0	0	0	0	0	0	0	0	0	0	0	0	0	0	0	0	0	0	0	0	0
ENSG00000284836	0	0	0	0	0	0	0	0	0	0	0	0	0	0	0	0	0	0	0	0	0
ENSG00000284840	0	0	0	0	0	0	0	0	0	0	0	0	0	0	0	0	0	0	0	0	0
ENSG00000284842	0.365978	0	0	0.0339198	0.623633	0.0595782	0	0.105827	0	0.145571	0.312613	0.467533	0.216644	0	0	0.0373639	0.360288	0	0.254484	0.0272772	0.187185
ENSG00000284844	0	0	0	0	0.0718848	0.159766	0	0	0	0	0	0	0	0	0	0	0	0	0	0	0
ENSG00000284847	0	0.324847	0.945611	0	0.741268	0.28209	0	0.568825	0	0	0.27502	0	0	0.288667	0.22417	0	0.580352	0	0	0	1.10584
ENSG00000284851	0	0	0	0	0	0	0	0	0	0	0	0	0	0	0	0	0	0	0	0	0
ENSG00000284854	0	0	0	0	0	0	0	0	0	0	0	0	0	0	0	0	0	1.21484	0	0	0
ENSG00000284856	0.247986	0.0803848	0	0.0705899	0	0.0827584	0	0	0.164119	0	0	0	0	0	0	0	0	0	0.0876556	0	0.203799
ENSG00000284858	0	0	0	0	0	0	0	0	0	0	0	0	0	0	0	0	0	0	0	0	0.200427
ENSG00000284862	1.48941	1.60207	0.945557	1.148	1.72047	2.85394	1.38208	1.50355	0.477902	1.24437	2.22153	2.13908	1.59501	0.484595	1.31968	1.34538	1.32892	1.20976	0.0167117	1.11473	1.98671
ENSG00000284869	1.91338	2.98768	0.941208	1.80157	2.97345	3.5619	2.0782	2.33031	3.46813	3.47651	3.35374	2.20168	2.8087	3.91443	2.94066	2.85753	3.529	3.73829	2.70155	2.56943	3.35177
ENSG00000284872	1.48075	0	3.36423	2.4704	0.875681	1.79906	0.235586	1.38424	0.707071	1.73586	2.15858	0.0715211	0.252562	0.800542	0.311258	0.956472	1.23554	1.73982	1.57924	0	0.561343
ENSG00000284873	0	0	0	0	0	0	0	0.0628332	0	0	0	0	0	0	0	0	0	0	0.0632033	0.0358139	0
ENSG00000284874	4.34293	5.41156	4.5862	3.94297	4.23995	4.51208	5.79938	5.63055	3.24548	5.56035	4.52567	5.3737	5.28782	4.90661	4.14624	6.41914	4.95197	2.40928	1.54401	3.33081	5.25453
ENSG00000284877	0	0	0	0	0	0	0	0	1.98262	0	1.18305	0	0	0	1.01223	0	0	0	0	0	1.79798
ENSG00000284878	0	0	0	0	0	0	0	0	0	0	0	0	0	0	0	0	0	0	0	0	0
ENSG00000284881	4.09458	0	4.95823	0	1.56514	0.607443	0.353195	0.199991	4.11707	1.67348	0	0	4.2887	0.182718	5.03771	0	0	5.55581	0	0	0
ENSG00000284883	0.0699784	0	0	0	0	0	0	0	0	0.0677378	0	0	0.0790674	0	0	0	0	0	0.744295	0	0
ENSG00000284891	0	0.0632047	0	0	0	0	0	0	0	0	0	0	0	0	0	0	0	0	0	0	0.0563962
ENSG00000284892	0	0	0	0	0	0	0	0	0	0	0	0	0	0	0	0	0	0	0	0	0
ENSG00000284895	0	0	0	0	0	0	0	0	0	0	0	0	0	0	0	0	0	0	0	0	0
ENSG00000284901	0	0	0	0	1.0127	0.806262	0	0	0	0	1.17611	0.182199	0	0.827718	0	0.248358	1.50145	0	0	0	0
ENSG00000284903	0	0	0	0.404688	0	0	0	0	0	0	0	0	0	0	0	0	0	0	0	0	0
ENSG00000284906	0.191427	0.264073	0	0	0.0768313	0	0	0.111539	0.31516	0.055726	0.195796	0.156694	0	0	0	0	0	0.188987	0.200433	0	0.272425
ENSG00000284907	0	0	0	0	0	0	0	0	0	0	0	0	0	0	0	0	0	0	0	0	0
ENSG00000284909	2.68649	0.43531	1.20904	2.70017	2.02789	2.44394	2.60498	1.92897	0.579204	1.86736	1.92778	2.31343	3.34017	2.41627	2.76242	2.69381	1.97827	1.75619	4.09678	1.62118	3.36511
ENSG00000284912	0	0.352474	0.439222	0	1.69198	0.462576	0	0.104677	0	1.13618	1.60257	0.931241	0.154669	0.915656	0	0.404315	1.02492	0.556463	1.16795	0	0
ENSG00000284913	0	0	0	0	0	0	0	0	0	0	0	0	0	0	0	0	0	0	0	0	0
ENSG00000284917	0	0	0	0	0	0.143606	0	0	0.337323	1.31509	0	0	0	0.603644	0	0.289775	0	0.440643	1.98352	0	0.851498
ENSG00000284920	0.434906	0	0	0	0.119709	0	0.15763	0.39133	0	0	0	0.118726	0	0	0	0.0942807	0	0	0	0	0.323032
ENSG00000284922	0.749395	0.979693	0	0.376869	0.335164	0.253935	1.07799	1.04438	0.355053	0.531793	0.596362	0.557841	0.798615	0.896412	0.364258	0.339076	0.57621	0.467552	0	0.412098	0.792048
ENSG00000284926	0.697467	0	1.36252	0	1.01005	1.19863	1.4581	1.56614	0.244709	0	1.98073	0	0	0	0	0.195097	0	0	0	0	0
ENSG00000284927	0.632802	2.25901	1.07692	0	0	2.41926	0	1.18542	0.965805	0	0	0	0	1.43817	0	0	1.64503	0	0	0	1.378
ENSG00000284931	0	1.10565	0	0.140017	0	1.66216	0	0.986074	0	0.162406	0	0	0	0.0892866	0.183436	0	0	0.360365	0	0.0878959	0
ENSG00000284932	0	0	0	0	0	0	0	0	0	0	0	0	0.931091	0	0	0	0	0	0	0	0
ENSG00000284933	1.54904	1.2436	1.20855	1.43586	3.60927	1.59039	1.48953	1.55217	1.17323	2.05972	3.43005	2.65351	1.69768	2.73014	0	0.533684	2.6969	1.54657	2.52636	0.302718	1.3233
ENSG00000284934	0.889428	1.1545	0.570977	1.62992	1.5187	1.47354	1.74684	0.917003	0.585244	1.27466	0.646557	0.567794	0.756765	1.54222	0.451485	0.379099	0.773932	0.637716	0.230242	0.0691068	0.55367
ENSG00000284935	0	0	0	0	0	0	0	0	0	0	0	0	0	0	0	0	0	0	0	0	0
ENSG00000284940	0.711718	0	0	0	0	0	0.700963	0	0.435922	0.289111	0	0.473397	0.328287	0	1.04464	0	0.336856	1.05046	2.16521	0.092677	1.79798
ENSG00000284946	1.44419	0.328778	0.475255	0.460921	1.86601	0.70912	1.01158	0.947788	0.766526	1.11798	1.48593	1.18506	1.0816	0.689913	0.485322	0.895244	1.06785	1.16792	1.3301	0.316016	0.930941
ENSG00000284947	2.40607	1.87551	1.1653	3.29103	3.39948	0.853996	2.22642	1.87979	0	0.505249	0.495552	2.23767	0.976118	2.66299	1.60125	1.77045	0	0.821395	1.80507	2.4072	1.8572
ENSG00000284949	0.374652	0	0	0	0.197319	0.143756	0.239029	0	0.0736365	0	0.413937	0	0	0.676597	0	0.17626	0.296194	0.0888404	0	0	0
ENSG00000284950	0	0	0	0.256394	0	0	0.829902	1.40841	0	0.236804	0	0.207298	0.49456	0.96872	0.390251	0.768449	0	0	0.763972	0	0
ENSG00000284951	0	0	0	0	0	0	0	0	0	0	0	0	0	0	0	0.0186071	0	0	0	0	0
ENSG00000284952	0	0.329694	0	0.0436539	0.0492795	0	0.0405208	0	0.0148794	0.0745493	0	0	0	0	0.0273593	0.0504919	0.0364457	0.0218066	0	0	0.0308883
ENSG00000284956	0	0	0	0	0.330496	0.704206	0	0	0.437383	0.10136	1.85886	0.0891958	0	0.236401	0	0.58562	0	0.201104	0	0	0
ENSG00000284958	0	0	0	0	0	0	0	0	0	0	0	0	0	0	0	0	0	0	0	0	0
ENSG00000284960	0	0	0	0	0	0	0	0	0	0	0	0	0	0	0	0	0	0	0	0	0
ENSG00000284961	0	0	0	0	0	0	0	0	0	0	0	0	0	0	0	0	0	0	0	0	0
ENSG00000284964	3.57692	5.53306	0	6.85189	7.42038	0	0	4.45337	6.5202	7.15999	7.14766	0	7.88884	0	0	6.94679	0	6.34846	5.6331	0	4.87346
ENSG00000284967	3.58556	5.40278	4.49543	4.59488	5.18205	5.44448	5.16945	5.62451	4.09355	5.12242	4.78484	4.43403	5.24942	4.85259	5.44861	3.06855	5.51575	4.7868	4.90489	1.44559	4.86666
ENSG00000284969	0.802224	0.673224	1.02063	0.639706	0	0.933357	1.64209	0	0.867326	0.279543	1.13066	0.547291	0.349789	0.270585	0	0.567528	0.626456	1.59826	0.221301	0	1.2955
ENSG00000284971	0.0192806	0	0	0	0	0.00841374	0	0	0.00505212	0	0.0176512	0	0	0	0	0.0135209	0	0.424451	0	0.00411015	0
ENSG00000284975	0.0623345	0	0	0	0	0.0529333	0	0	0	0	0.0498677	0.0218478	0	0	0	0.0245863	0	0	0	0	0
ENSG00000284976	4.76022	3.60287	3.30164	3.48334	3.46984	3.75585	2.97218	3.40347	4.23293	3.29478	3.42499	3.95972	4.14972	3.32042	3.73148	4.51209	3.58753	5.05248	3.59086	4.75341	3.93176
ENSG00000284981	5.63227	3.0906	2.81564	4.34838	4.68608	4.47243	3.49002	2.25817	4.207	3.92851	4.88474	4.05666	2.60302	4.31038	4.49046	4.84347	4.46427	4.94302	4.90466	3.72243	4.94784
ENSG00000284985	0	0	0	0	0	0	0	0	0	0	0	0	0	0	0	0	0	0	0	0	0
ENSG00000284986	0.202037	0.421466	0	0	0.218254	0	0	0.470372	0	0	0	0	0	0	0.427473	0	0	0.356694	0	0	0
ENSG00000284987	0	0	0	0	0	0	0	0	0	0.117643	0	0	0	0	0	0	0.141959	0.102794	0	0	0.149017
ENSG00000284989	0	0	0	0	0	0	0	0	0	0.0544887	0	0.0323999	0.0369112	0	0	0	0	0	0	0	0.079817
ENSG00000284990	0.0567	0	0	0.0230055	0.214364	0	0	0.0357464	0	0.0748287	0	0	0	0	0	0.0396957	0.114614	0	0	0	0
ENSG00000284991	0	0	0	0	0.040243	0	0	0.0412822	0	0	0	0	0	0	0	0	0	0	0	0	0
ENSG00000284995	1.38097	0	2.71935	2.40313	0.277744	1.94643	1.99294	1.08695	2.57761	0.533964	1.90644	0.235771	0	1.71505	4.13144	2.14731	0.316669	1.37621	3.15324	1.30482	4.97525
ENSG00000285000	0.421801	1.44412	1.36822	1.69753	1.75518	0.880418	1.55735	1.53866	0.104586	0.635243	0.733081	0.308957	0.587879	1.13028	1.00173	0.263245	1.11097	0.152003	0.640888	0.0644028	0.859316
ENSG00000285004	0	0	0	0	0.559624	0	0	0.602338	0	0	0	0	0	0	0	0	0	0	0	0.092677	0
ENSG00000285010	0	0	0	0	0	0	0	0	0.0711723	0	0.0889801	0	0	0	0	0	0	0	0	0.109871	0
ENSG00000285013	0	0	0	0	0	0	0	0	0	0	0	0	0	0	0	0	0	0	0	0	0
ENSG00000285014	0	0	0	0	0	0	0	0	0	0	0	0	0	0	0	0	0	0	1.46748	0	2.20956
ENSG00000285017	1.15441	3.25545	4.57345	5.56673	0.681281	2.17684	3.55318	0.260261	0.416023	4.82137	0	2.56133	1.51678	1.1532	1.58828	1.74796	3.87286	0	0.0606479	0.371687	1.41721
ENSG00000285020	0.614805	0.123645	0.549201	0	0.118051	0.37773	0	0.313576	0	0.151261	0.210126	0.351366	0.537571	0.111039	0.526056	0	0	0	0.386185	0	0.110621
ENSG00000285021	0	0	0	0	0	0	0	0	0	0	0	0	0	0	0	0	0	0	0	0	0
ENSG00000285022	0.11374	0.223084	0.148182	0.292602	0.784743	0.153133	0.384496	0.135632	0.083969	0.486546	0.394048	0.302408	0.405003	0.376858	0.0954343	0.197953	0.163308	0.319138	0.165313	0.00998059	0.179055
ENSG00000285025	0	0	0	0	0	0	0	0	0	0	0	0	0	0	0	0	0	0	0	0	0
ENSG00000285030	0	0	0	0	0.16572	0	0	0	0	0	0	0	0	0	0	0	0	0	0	0	0
ENSG00000285032	0	0	0	0	0	0	0	0	0	0	0	0	0	0	0	0	0	0	0	0	0
ENSG00000285034	0	0	0	0	0	0	0	0	0	0	0	0	0	0	0	0.487417	0	0	0	0	0
ENSG00000285035	0.112153	0	0.131592	0	0	0.310696	0	0	0.311311	0	0.491815	0	0	0	0.0903968	0.699918	0	0.756385	0.586355	0	0.810274
ENSG00000285037	0.530244	0	1.19778	0.60744	0	0.27284	1.15733	2.0962	2.03708	0	1.74114	0	0	1.94735	3.19701	1.63253	0	0	1.44383	0	4.53508
ENSG00000285038	0	0	0	0	3.26768	2.61377	0	0	0	2.46944	0	0	3.24203	1.31457	0	0	3.36855	0	0	0	0.665217
ENSG00000285043	1.98326	2.2696	2.60364	2.68266	2.988	3.01622	3.75949	3.11823	2.19016	2.25878	3.33922	1.93167	3.08478	2.65278	2.53691	2.23719	2.08489	1.83599	1.77215	1.56966	2.31589
ENSG00000285044	0	0	0	0	0	0	0	0	0	0	0	0.0456359	0	0	0	0.0350284	0	0	0	0	0
ENSG00000285045	0	0	0	0	0	0	0	0	0	0	0	0	0	0	0	0	0	0	0	0	0.0633248
ENSG00000285053	1.38263	2.40245	2.31834	1.95114	2.93661	1.60426	3.46639	3.61438	1.33533	2.57782	3.01458	1.84493	2.7147	2.62457	1.56623	1.13661	3.18981	1.07316	1.80688	0.431182	1.80107
ENSG00000285057	5.67722	4.80988	4.31401	6.03587	5.7165	5.44745	5.30878	5.18502	3.67902	4.4012	4.97699	5.59755	6.01865	4.6953	4.11041	2.5811	5.10622	3.93247	3.49959	4.22096	4.94147
ENSG00000285062	3.18839	0	0	0	5.18092	3.79701	0	5.28413	0	0	6.2667	0	0	6.13662	6.36726	0	6.50147	0	0	0	6.58657
ENSG00000285063	0.0201416	0	0	0	0	0	0	0	0.396955	0.0195781	0	0	0	0	0	0	0	0	0	0	0
ENSG00000285064	0	0	0	0	0	0	0	0	0	0	0	0	0	0	0	0	0	0	0	0	0
ENSG00000285066	0	0	0	0.0279948	0	0.037995	0	0	0	0	0.0260734	0	0	0	0	0	0.0283923	0	0	0.0161982	0
ENSG00000285071	0.0406302	0	0	0	0	0	0	0	0	0	0	0	0	0	0	0	0	0.0387705	0	0	0
ENSG00000285072	2.08963	3.94426	1.31438	1.30462	3.33837	5.11284	3.34215	3.93739	2.7982	3.32036	3.08787	2.20966	4.40046	4.77599	1.52617	1.29736	0.91535	2.14357	0.923711	0.982936	2.14022
ENSG00000285073	0.891076	1.10233	1.64266	0.971038	0.977394	1.34327	1.51844	1.95713	0.400158	1.23544	1.01271	1.75774	1.95344	1.66865	1.24227	1.87135	2.00755	0.572843	1.15849	1.17035	1.46766
ENSG00000285074	0	0	0	0	0	0	0	0	0	0	0	0	0	0	0	0	0	0	0	0	0
ENSG00000285077	2.15471	1.49954	2.37237	1.89226	2.6801	1.72911	2.19387	2.1488	1.01089	2.61946	2.63633	1.70394	2.47785	1.94676	1.6374	1.75485	2.53855	1.59352	0.935643	0.644439	1.84364
ENSG00000285078	0.0710226	0.0191041	0.212462	0.11982	0	0.0574932	0.35542	0	0.117498	0.194861	0	0.158907	0.272405	0.158549	0.499468	0	0.314465	0.16183	0	0.124243	0
ENSG00000285082	0	0	0.223009	0.263004	0.350511	0.0515934	0.0351087	0.112866	0.0738778	0.246832	0.388518	0.130097	0.262484	0.107616	0.0965965	0.479421	0.185908	0.0320656	0.0934168	0.0484678	0.231514
ENSG00000285085	0	0	0.746545	0	0	0	0	0	0	0	0	0	0	0.392959	0	0	0	0	0	0	0
ENSG00000285089	0	0	0	1.66129	0.503544	0	0	0	0	0	0	0.692025	0	0.388384	0	0	0	0.808702	0	0	0
ENSG00000285097	0.069276	0	0	0	0.185057	0	0	0	0	0.0683599	0	0.0303883	0	0	0	0	0	0	0	0	0
ENSG00000285098	1.54672	0	1.09902	0	0	3.11513	0.7994	0	1.42921	0	0.881217	0	0.860217	0	0	0	0	0	0	0	1.46085
ENSG00000285102	0	0	0	0	0	0	0	0	0	0	0	0	0	0	0	0	0	0	0.403263	0	0
ENSG00000285105	0	0	0	0.327899	0	0	0.295499	0	0	0	0.305174	0	0.090741	0	0	0	0	0	0	0	0
ENSG00000285109	0.272552	3.36887	1.2666	0	0	0.209942	0	0.0698534	0.943761	4.38566	0	0.0257177	0	0	2.2904	1.42453	5.73362	3.07231	1.74024	0.022588	2.25298
ENSG00000285113	0	0	0	0	0	0	0	0	0	0	0	0	0	0	0	0	0	0	0	0	0
ENSG00000285114	0.597913	0	0	0.626017	0.0863789	0.278413	0	0.269636	0.187124	0.0716021	0.0904456	0	0	0.0176782	0	0.360822	0.0724283	0.170872	0	0	0.481121
ENSG00000285115	0.100978	0	0	0	0	0	0	0	0	0	0.190519	0	0	0	0.0801624	0	0	0.0903399	0	0	0
ENSG00000285116	0	0	0	0	0	0	0	0	0	0	0	0	0	0	0	0	0	0	0	0	0
ENSG00000285120	0	0	0	0	0	0	0	0	0	0	0	0	0	0	0	0	0	0	0	0	0
ENSG00000285124	0	0	0	0	0	0	0	0	0	0	0	0	0	0	0	0	0	0	0	0	0
ENSG00000285129	0	0	0.114466	0	0	0	0	0.184803	0	0	0	0	0	0	0.0629713	0.0560716	0	0	0	0	0
ENSG00000285130	1.12292	1.03449	0.219381	0.704253	0.20803	0.695988	0.486885	0.689629	0.39691	0.238837	0.526955	0.644631	0.800522	0.893161	0.451557	0.645169	0.457086	0.348669	1.32836	0.824013	0.357086
ENSG00000285131	0.0149351	0.0485124	0	0	0.00871635	0.00584405	0.0759898	0	0.0127918	0	2.10135	0.0411308	0.0152863	0	0	0.0410958	0.0196265	0	0	0	0.147946
ENSG00000285132	0	0	3.90877	0	0	0	5.39729	0	0	0	0	0	0	0	0	5.23791	0	0	3.89392	0	0
ENSG00000285133	0	0	0	0	0	0	0	0	0	0	0	0	0	0	0	0	0	0	0	0	0
ENSG00000285135	0	0	0	0	0	0	0	0	0	0	0.127167	0	0	0	0	0	0	0.0455171	0	0	0
ENSG00000285141	0	0	0	0	0	0	0	0	0	0	0	0	0	0	0	0	0.0252755	0.0695056	0	0	0
ENSG00000285142	0.462142	0	0	0	0	0	0	0.516776	0	0	0.0671307	0	0	0	0	0	0	0	0	0	0.06634
ENSG00000285147	0	0	0.143826	0	0	0	0	0	0	0	2.45092	0	0	0	0.10022	0.016221	0	0	0	0	0.117304
ENSG00000285148	1.31717	0.789762	0.645775	0.895469	1.55656	1.03004	1.30554	1.78758	0.351415	1.42252	1.45666	1.13695	1.35768	1.25316	0.935033	1.08288	1.95631	1.09855	1.09831	0.294608	1.40236
ENSG00000285150	1.04116	0	0	0	0	1.93175	0	1.15951	0	0	1.18931	1.03932	0	0	0	2.00637	0	2.13414	2.81693	0	0
ENSG00000285154	0	0	0.152544	0	0	0.189046	0	0	0.043917	0.171212	0	0.0492334	0.203517	0	0.0454765	0.123968	0.289924	0.200696	0	0	0.07898
ENSG00000285160	2.68845	2.40688	2.06886	2.96733	2.19138	0	2.91971	2.91234	0	0	0	3.34182	3.11646	0	2.77219	1.86897	2.76746	2.84536	1.98468	3.51326	3.06895
ENSG00000285162	0.408081	0.0435601	0.115642	0.0794648	0.176698	0.0353719	0.0952372	0.0705075	0.126349	0.541894	0.527398	0.138969	0.293141	0.314434	0.182113	0.155069	0.32973	0.0152107	0.0159071	0	0.259559
ENSG00000285171	0.197631	0	0	0	0	0	0.126033	0.0978427	0.112416	0.0791193	0.1469	0.0342495	0.239107	0	0.147903	0.909315	0	2.27101	0	0	0.340758
ENSG00000285174	1.0994	0.972503	0.513187	1.09486	0.731766	0.73566	0.875151	0.967579	0.636253	1.00085	0.691261	0.939493	0.792258	0.847006	0.509956	0.818855	1.38895	0.180434	1.31447	0.202223	0.977106
ENSG00000285176	0	0	0	0	0.310174	0	0.316244	0	0	0	0	0	0.595485	0	0	0	0	0	0	0	0
ENSG00000285181	0	0	0	0	0	0	0	0	0	0	0	0	0	0	0	0	0	0	0	0	0
ENSG00000285185	0	0	0	0	0	0	0	0	0	0	0	0	0	0	0	0.238915	0	0	0	0	0
ENSG00000285186	0	0	1.1653	0	0	0	0	0	0	0.505249	0.495552	0	0	0	0	0	0.965142	0	0	0	0
ENSG00000285188	0.334076	0.277517	0.274794	0.461098	0.777962	0.413098	0.249734	0.423859	0.656634	0.448901	0.493333	0.259446	0.821267	0.160884	0.682373	0.680038	0.248893	0.132976	0.111485	0.50154	0.737437
ENSG00000285192	0	0	0	0	0	1.66886	0	0	1.78361	0	1.44522	0	2.48011	0	0	0	0	0	0	0.0262377	1.65005
ENSG00000285195	0	0	0	0	0	0.0905161	0	0	0	0	0	0	0.098945	0	0	0	0	0	0	0	0
ENSG00000285197	0	0	0	0	0	0	0	0	0	0	0	0	0	0	0	0	0	0	0	0	0
ENSG00000285211	0	0	0	0	0	0	0	0	0	0	0	0	0	0	0.814304	0.171025	0	0	0	0	0
ENSG00000285213	2.38071	2.21651	0.471098	0.226928	0	1.81805	1.62974	0.273574	0.726625	2.14055	0	0	0	2.1409	0	0	1.50388	2.21472	2.02717	0	0
ENSG00000285214	0	0	0	0	0	0	0	0.619177	0	0	0	0.541465	0	0	0	0	0	0	0	0	0
ENSG00000285215	0.301722	0.551902	0.796347	0.193709	1.03155	0	0	0.37722	0.59915	0.86218	1.18207	0.308753	0.866576	0.397153	0.358221	0.595048	0.279966	0.56934	0.97394	0.0696307	0.697
ENSG00000285217	0.0683723	0.720221	0	0	0	0	0.0746794	0	0.106987	1.47773	0	0	0	0	0.433004	0.190937	1.93979	1.44839	0.774102	0	0.157795
ENSG00000285218	0.510858	0.677807	0.0728933	0.905768	0.76906	0.616276	0.830433	0.660531	0.482338	0.365008	0.865311	0.628007	1.03368	0.730902	0.480756	0.980922	0.830076	0.291732	0.0393855	0.180686	0.674979
ENSG00000285222	0	0.0305112	0	0	0	0	0.0602577	0	0.0825582	0.233638	0.00639713	0	0.463712	4.07731	0.126933	0.00766484	0.0079676	0.716685	0	0.0232738	0.0898262
ENSG00000285223	0.933187	1.80957	0.594344	1.25833	2.20684	1.36667	0	1.36484	0	0.713375	0.764844	0.401769	0	1.14539	0	0.916409	1.04551	1.32271	0.970687	0	0.954464
ENSG00000285224	0	0.581125	0	0	3.46252	0.151751	0	1.54722	0	0.359387	0	0	0.213113	0	0	2.23477	0	0	0	0	1.64592
ENSG00000285228	0	0	0	0	0	0	0	0	0	0	0	0	0	0	0	0	0	0	0	0	0
ENSG00000285231	0.101153	0	0	0	0	0	0	0	0	0	0.378368	0	0	0	0.0417364	0.0512287	0	0	0	0	0
ENSG00000285235	1.16078	1.19273	0.453391	0.83473	0.794213	0.747583	1.17236	0.809333	0.38919	0.868033	1.24442	1.06233	0.890928	0.666058	0.625124	1.04908	1.24536	0.499502	1.16138	0.343586	1.0763
ENSG00000285237	0	0	0	0	0	0	0	0.400291	0	0	0	0	0	0	0	0	0	0	0	0	0
ENSG00000285238	3.02585	2.17585	1.32412	0.129631	1.26191	2.41637	1.87722	2.67807	2.63153	0.166974	1.55866	2.45979	2.91969	2.46197	1.62113	2.15797	1.27779	2.78889	3.67713	1.8113	0.514809
ENSG00000285243	0.277999	0.0661016	0.755817	0.080955	0.333052	2.73347	3.27163	4.21836	1.09728	0.784322	1.82484	0.124127	0.777566	0.725502	0.235924	0.591554	3.76273	2.99748	0.0698932	0.0440219	0.3118
ENSG00000285245	0.474122	0	0.150404	0.431192	0	0.151176	0.153093	0.166363	0.334188	0.35669	0	0.0378671	0.213281	0.434848	0	0.210828	0.266676	0.585744	0.197331	0	0.371079
ENSG00000285250	2.74609	2.63917	3.85863	4.31688	2.79639	3.88486	3.11089	2.32312	2.9903	3.70875	5.06262	2.29285	2.21574	3.52712	3.00294	2.96653	2.62251	3.81383	2.97922	2.69146	3.48053
ENSG00000285253	1.01743	1.25516	1.67438	1.54637	2.5924	1.64949	1.70121	1.20025	1.16546	1.63044	1.97312	1.5153	1.98607	1.81277	1.46112	0.975774	1.93013	0.851776	1.19536	0.542785	1.45223
ENSG00000285257	0.767942	0.273807	1.50301	1.76525	1.1486	0.929733	2.56716	2.21922	0.864278	2.29417	1.45935	1.40173	1.80983	2.3323	1.37619	1.1902	2.29866	1.35301	1.36943	1.27606	1.87968
ENSG00000285258	1.27384	0.878056	1.28221	1.4236	1.24531	1.12085	1.77544	1.65878	1.14455	1.76872	1.19346	1.57103	1.94383	1.88328	1.05465	1.76245	2.10557	1.59724	0.923661	0.665679	1.36016
ENSG00000285259	0	0	0	0	4.71166	0	0	0	0	0	3.60667	0	0	0	0	0	0	0	0	0	0
ENSG00000285265	2.51976	2.05291	0.620356	1.49078	2.18789	2.09342	2.86439	2.94537	2.74815	2.26421	4.26174	1.73698	2.77247	3.10021	2.65028	3.54209	1.38643	2.05399	0.216922	0.979575	2.85222
ENSG00000285268	3.89549	3.97842	0	2.91943	2.48982	2.40592	4.68334	3.51852	0	2.71382	4.43268	0	5.48514	2.01736	1.66063	3.34116	4.26556	2.8304	0	0	0
ENSG00000285269	1.35344	1.79929	0.276375	0.0487217	0	0.233357	0.311981	1.4283	0.461554	1.29062	0.253713	1.63313	2.43723	0.765109	1.24556	1.00517	2.66792	2.22312	0.636897	0.404309	1.09609
ENSG00000285277	1.37185	5.66857	5.39244	7.12813	2.20587	2.69755	4.56066	0.254347	1.96357	6.62461	0.618925	4.03865	0.904715	1.43141	4.43594	3.26112	6.14961	3.07798	0.666632	0.586653	5.18348
ENSG00000285283	0.610581	0.166655	1.92616	1.47028	2.66412	0.2695	3.56617	2.40455	0.178959	2.69424	2.79791	0.0964022	0	0.178131	1.50906	0.237283	4.71218	0	0	0.0303629	0.783124
ENSG00000285286	0	0	0	0	0	0	0	0	0	0	0	0	0	0	0	0	0	0	0	0	0
ENSG00000285287	0.598611	0.260392	0.244199	0	0.229695	0.519704	0.0805417	0.165949	0.117561	0.396118	0	0.62099	0.378142	0.356078	0.0591933	0	0.0818373	0.139536	0	0.259608	0.230776
ENSG00000285290	0	0	0	0	0	0	0	0	0	0	0	0	0	0	0	0	0	0	0	0	0
ENSG00000285292	2.02035	2.96795	2.72093	3.65185	4.45775	3.30722	2.9576	2.73541	0.978073	3.08032	2.86037	1.81884	2.89091	3.48686	2.49196	1.47241	3.48254	3.14839	3.05462	0.184044	3.14971
ENSG00000285303	0.342226	0	0.131402	0.0478106	0	0.127196	0	0.0368887	0.0491386	0.0631274	0.032304	0.0529945	0.170372	0.0341889	0.0253053	0.245852	0.0695276	0.116881	0.105029	0.0572714	0.102592
ENSG00000285304	0	0.0802879	0	0	0	0	0	0	0	0	0.345693	0	0	0.32864	0	0	1.17624	0.325598	0.0632199	0	0
ENSG00000285313	2.49397	2.2932	1.93567	2.66484	1.79333	1.79217	1.20197	2.24544	1.64169	2.30062	2.20378	2.00831	3.18709	1.56667	1.76346	1.20095	2.65139	2.42026	2.08432	2.07802	1.8599
ENSG00000285316	2.79841	0	2.15391	0	1.81597	1.14179	0.538473	2.4424	0.397725	0	3.07415	0.436953	0	2.17001	0.727833	1.55319	0.967589	0	0.488184	0.308516	0
ENSG00000285322	1.16817	1.27646	1.1116	1.71193	3.03321	0.162488	0.894279	0	0	0	1.06436	1.32946	1.01102	2.40063	0	0.231818	0.376802	0.415143	0	0	0.161636
ENSG00000285323	0	2.27463	0	0	0	0	0	1.59414	0	0	0	0	0	0	0	0	0	0	0	0.820638	0
ENSG00000285327	0	0	0	0	0.125125	0.0588692	0	0	0	0	0.164387	0	0	0	0.40868	0	0	0	0	0	0.373918
ENSG00000285328	0	0	0	0	0	0	0	0	0	0	0.0229174	0	0	0	0	0	0	0	0	0.0359152	0
ENSG00000285329	1.50086	2.0495	1.36851	1.99398	1.31564	0.133382	0.135896	1.67087	0.193275	1.5197	1.47099	1.12888	1.79794	1.35809	1.90932	1.00831	1.75855	1.23864	1.48591	0	1.85396
ENSG00000285330	0.76292	0	1.59915	0.515856	0.678661	0.233287	0.468281	0	0	0.836033	0	0	0	1.26908	0.1554	1.60802	0	0.713645	0	0	0.883747
ENSG00000285333	0.669194	1.0084	0	0	0	0	0	0	0	0	2.13524	0	0	0	0	0	0	0	0	0.692957	0
ENSG00000285334	0.515033	0	0.316507	0	0.455832	0.343694	0.475024	0.447018	0.0574267	0.0859277	0.305819	0.37665	0.410453	0.300213	0.418735	0.186498	0.141015	0.135346	0.203613	0.272924	0.527235
ENSG00000285337	0	0	0	0	0	0	0	0	0	0	0	0	0	0	0	0	0.0701502	0	0	0	0
ENSG00000285339	6.39556	6.99598	6.99756	7.02504	7.76104	7.32082	8.05966	7.57487	6.93073	7.09717	7.0705	6.99507	8.00164	7.89494	6.88811	7.00328	7.77046	7.82781	6.74439	6.16848	7.04008
ENSG00000285343	0	0	0.753314	0	0	0	0	0	0	0	0	0	0	0	1.25507	0	0	0	0	0	0
ENSG00000285346	0.866948	0	0	0	0	0	0	0	0	3.67575	2.67289	0.349221	0	0.571105	3.20347	0	0	0	0	0	0.29799
ENSG00000285349	0	0	0	0	0	0	0	0	0	0	0	0	0	0	0	0	0	0	1.71266	0	3.51601
ENSG00000285350	0	0.149335	4.86296	0	0.217883	0.182922	1.72441	0.125644	0.10779	2.42508	1.89384	0	0.293512	0.21965	2.07481	0.423267	0	1.33495	0.178248	0	2.52747
ENSG00000285351	0.275325	2.08781	1.84898	3.83575	0.232065	0.365203	1.74889	0	0.287424	2.79169	0	0.0655254	0	0.328452	1.13444	0.728142	2.43165	0.524679	0	0	1.89884
ENSG00000285352	0.309752	0.390038	0	0.22634	0.545216	0.0598038	0.500345	0.485655	0	0.114675	0.316988	0.187404	0.503593	0.486318	0.296436	0.109942	0.185307	0.0555761	0	0.0380793	0.42583
ENSG00000285360	2.48277	4.69028	5.11513	5.77294	3.20382	3.17393	3.81075	2.80835	3.01106	2.76771	3.28224	2.67863	2.99302	3.14513	2.97183	3.05231	3.4084	3.053	2.60832	2.42227	3.37599
ENSG00000285362	0.494859	0	0.10628	0.243162	0	0.832523	1.24259	0	0	0.0929773	1.4743	0.553068	0	0.706912	0.210009	0.170515	0.400987	0.652586	0	0	0
ENSG00000285368	0	0	0.208183	0	1.03096	0	0	0	0	0.389383	0	0.885877	0.731661	0	0.518984	0.482371	0	0.789456	0	0	0
ENSG00000285369	0.103754	0.0443843	0.769355	0	0	0	0	0.151977	0.65482	0.0319386	0.0739943	0	0.131753	0	0	0.0453982	0	4.0036	0	0	0
ENSG00000285372	0.164924	0.748072	0.552758	0.816609	1.33525	0.768743	1.07427	0.528354	0.127307	0.78667	0.956879	0.136386	0.529379	0.781057	0.331407	0.156649	0.87868	0.182221	0.329106	0.0239721	0.395188
ENSG00000285376	0	0	0	0	0	0	0	0	0	0	0	0	0	0	0	0	0	0	0	0	0
ENSG00000285378	0.0490912	0	0	0.0546721	0	0	0	0	0	0	0	0	0	0	0	0	0	0	0	0	0
ENSG00000285381	0	0	0	0	0.169312	0	0	0	0	0	0	0	0	0	0	0	0	0	0	0	0
ENSG00000285382	0.0886111	0.094555	0.0604514	0.0190557	0.111559	0	0.240831	0.290654	0.150917	0.305406	0.133673	0.559792	0.448632	0.042699	0.0408994	0.184062	0.108832	0.0829042	0.137376	0.054711	0.0247381
ENSG00000285388	0	0	0	0	0	0	0	0	0	0	0	0	0	0	0.0344735	0	0.100168	0	0	0	0
ENSG00000285397	1.48945	0.290321	0.907325	1.92614	1.83697	1.83935	1.77864	1.83726	0	1.62248	0.967509	0.961574	1.9362	1.54243	0.940106	0.854455	1.61291	0.835631	1.64582	0.330615	1.2368
ENSG00000285401	0	0	0	0	0	0	0	0	0	0	0.092068	0	0	0	0	0	0	0	0	0	0
ENSG00000285404	0	0	0	0	0	0	0	0	0	0	0	0	0	0	0	0	0	0	0	0	0
ENSG00000285405	0	0	0	0	0	0	0	0	0	0	0	0	0	0	0	0	0	0	0	0	0
ENSG00000285408	0	0	0.0672491	0.0858081	3.52313	1.06466	0.839785	0.946439	0	2.18393	1.85118	0.183495	0	1.82177	0	0.119391	1.37789	0	0	0	0
ENSG00000285411	0	0	0	0	0	0	0	0	0	0	0	0	0	0	0	0	0	0	0	0	0
ENSG00000285416	1.76061	1.66077	2.03905	1.18184	2.07558	0.591017	1.94957	2.01131	0.591601	1.0613	1.44473	0.712298	1.97761	1.82658	1.4655	1.1906	0.951835	1.144	0	0.127732	1.95478
ENSG00000285417	2.51618	0.519313	1.72382	0.93782	1.65201	0.796839	0.509037	0.693776	1.02487	0.774572	1.20498	0.669714	2.89528	1.02705	2.06181	0.495899	0.633869	3.01989	0.191723	0.0822679	1.57337
ENSG00000285419	0	0	0	0	0	0	0	0	0	0	0	0	0	0	0	0	0	0	0	0	0
ENSG00000285420	0.098681	0	0.0606852	0	0	0	0.0539023	0.114964	0.0776915	0	0.187764	0	0	0.0518537	0.0393672	0.226023	0	0.451097	0	0	0.0597913
ENSG00000285422	0	0	0	0	0	0	0	0	0	0	0.0549249	0	0	0	0	0	0	0	0	0	0
ENSG00000285433	0	0	0	0	0	0	0	0	0	0	0	0	0	0	0	0	0	0.293682	0	0	0
ENSG00000285437	6.24615	5.9476	5.40846	6.47025	6.88109	5.77838	6.13134	4.92832	5.71858	5.80656	5.64399	5.86567	5.22402	6.55868	5.13434	4.25695	6.30808	5.90382	6.57772	5.80168	6.18389
ENSG00000285438	1.04839	0.267644	1.03057	0.643105	0	1.25528	1.37059	0.925175	1.47618	0.473756	3.05563	1.77143	1.00457	0	0.487699	1.32749	1.32413	1.08365	0.194236	0.154912	1.52881
ENSG00000285441	0.0249083	0.171542	0.0980489	0.0254484	0.116309	0.0538565	0.0891673	0.0267746	0.0383463	0.077753	0.0763511	0.0664957	0.0954627	0.0509948	0.0617638	0.0225724	0.123858	0.0202753	0.0650566	0	0.0586587
ENSG00000285444	1.03323	0.463787	1.34002	0.916892	0.706244	0.448533	0.36933	0.0319442	0.613702	0.0301877	0.173052	2.37647	0.756677	0.260291	0.699786	0.963787	0.326613	0.145589	0.0277755	1.08332	1.19733
ENSG00000285445	0	0	0.0408111	0.0374427	0	0	0	0	0	0	0.0658687	0	0	0	0	0.0324013	0	0	0	0.0245963	0
ENSG00000285446	0	0	0	0.0919151	0	0	0	0	0.179738	0	0	0	0	0.125376	0	0	0	0.183803	0	0	0.0875226
ENSG00000285447	0	0	0	0	0	0.0949616	0	0	0	0	0	0	0	0	0	0	0	0	0	0	0
ENSG00000285452	0.319441	0	0	0	0.559789	0	0	0	0	0	0	0	0	0	0	0	0	0	0	0	0
ENSG00000285458	1.16341	1.44902	1.94148	2.04968	2.91415	1.83913	2.53406	1.44598	1.09697	1.9765	1.89969	1.28356	2.01709	1.38118	1.57572	1.13704	2.08129	0.917093	1.16064	0.750278	1.65852
ENSG00000285460	0	3.12475	3.28155	3.11025	1.78557	4.35799	0.797174	2.83298	3.33497	3.57447	4.52241	3.41029	2.55185	4.17962	3.44504	3.69424	3.402	4.11399	1.7417	2.66582	4.04972
ENSG00000285469	0	0	0	0	0	0	0	0	0.0359251	0	0	0	0	0	0.173122	0	0	0	0	0	0.414021
ENSG00000285470	0	0	0	0	0	0	0	0	0	0	0	0	0	0	0	0	0	0	0	0	0
ENSG00000285471	0.0769011	0	0	0	0	0.0915333	0	0	0	0	0	0	0	0	0	0	0	0	0	0	0.10358
ENSG00000285472	0	0	0	0	0	0	0	0	0	0	0.150747	0	0	0	0	0	0	0	0	0	0
ENSG00000285474	0.349361	0.250108	0	0	0.277068	0.644585	0.748948	0.972431	0.940083	1.09225	0.160311	0.539713	0.992671	0	0.979519	0	0.110351	0	0	0	1.62801
ENSG00000285475	0	0	0	0	0	0	0	0	0	0	0	0	0	0	0	0	0	0	0	0	0
ENSG00000285476	2.87302	0.264201	0.575923	1.96353	0.0509377	1.47032	2.09929	2.41157	0.681218	3.4975	0.497305	0.61348	1.53478	0.152688	2.85157	0.776843	0.809532	0.428543	3.31087	1.34451	3.24334
ENSG00000285480	0	0	0	0	0.265826	0	0.133733	0	0.335772	0	0.122343	0	0	0.45539	0	0.464506	0.150276	0.265198	0.228342	0	0.144981
ENSG00000285490	0	0	0	0	0	0	0	0	0	0	0.0898994	0	0	0	0	0	0	0	0	0	0
ENSG00000285491	0	0	0	0	0	0	0	0	0	0	0.0593414	0	0	0	0	0	0	0	0	0	0
ENSG00000285494	0	0	0	0	0	0	0	0	0	0	0	0	0	0	0	0.0366398	0	0	0	0	0.0450193
ENSG00000285496	0.0470707	0	0	0	0	0	0	0	0	0	0.0635651	0	0	0	0	0	0	0	0	0	0
ENSG00000285497	0.116823	0	0	0	0	0	0.0209594	0.0448263	0	0.0750205	0.147721	0	0	0	0.038158	0.038696	0	0.0184049	0	0	0
ENSG00000285504	0	0	0	0	0	0.0229572	0.00938874	0.00998202	0	0	0	0	0	0	0	0	0	0	0	0	0.0190471
ENSG00000285505	0	0	0.112485	0.15403	0	0	0	0.15125	0	0	0	0	0	0	0	0	0	0	0	0	0
ENSG00000285507	0	0	0	0	0	0	0	0	0	0	0	0	0	0	0	0	0	0	0	0	0
ENSG00000285508	0	3.11696	1.65985	3.3439	0	4.66531	3.52366	0	0	2.12696	2.18369	2.62728	0	3.39474	2.12375	0.991481	3.64518	0	0	3.27038	0
ENSG00000285509	0.164297	0.591964	0.264847	0.181708	0.425562	0.12238	0.620283	0.244616	0.289725	0.36949	0.475887	0.330284	0.199456	0.349198	0.22461	0.0717366	1.06135	0.149915	0.223709	0.106375	0.161888
ENSG00000285522	0	0	0	0	0	2.0906	0	0	0	0	0	0	0	0	0	0	0	0	0	0	0
ENSG00000285526	0	0.285698	0	0	0	0	0	0	0.104571	0.454301	0	0	0.0600322	0	0.167247	0	0.078935	0	0.53072	0.0386328	0
ENSG00000285528	0.0716391	0	0.045306	0.134113	0.0399034	0.0415738	0	0.0387003	0.069386	0	0.0718313	0	0.0806413	0.0675066	0.0285126	0.0176412	0	0	0	0	0.103876
ENSG00000285531	0.959135	1.25207	0.632001	0.93695	0.679448	0.243848	0.914585	1.78257	0.728375	0.229002	1.64803	0.220319	1.88266	1.33569	1.06845	0.215411	1.71347	1.66268	2.17634	0.405909	1.9878
ENSG00000285537	0	0	0	0	0	0	0	0	0	0	0	0	0.108494	0	0	0	0	0	0	0	0
ENSG00000285542	0.14146	0.347923	1.35464	0.206772	0.984821	0.0861886	0.264904	0.116868	0.470854	0.834999	0.440096	0.162162	0.438989	0.268313	0.762673	0.0178635	0.478161	0.37734	0.588108	0	0.496279
ENSG00000285546	0	0	0	0	0	0	0	0	0	0	0	0	0	0	0	0	0	0	0	0	0
ENSG00000285547	0.32688	0.0873393	0.0840711	0	0.1687	0.0759419	0.425789	0.466464	0.329879	0.188141	0.323412	0.375249	0.806899	0.0674708	0.220979	0.119413	0.100141	0.146563	0.103872	0.0347355	0
ENSG00000285551	0.130421	0	0.227955	0.078491	0.0399427	0	0.0154362	0	0.0443703	0.131604	0.0284334	0	0.0162481	0	0.0562464	0.0554595	0	0.0402949	0	0.105804	0.0648966
ENSG00000285558	0	0	0	0	0	0	0.0660754	0	0	0	0	0	0	0	0	0	0	0	0	0	0
ENSG00000285566	0	0	0	0	0.0397841	0	0	0	0.377453	0	0.0358378	0	0	0.196503	0	0	0	0	0	0.0914846	0
ENSG00000285574	0	0	0	0	0	1.68734	0	0	0	0	0	1.7634	0	0	0	0	0	0	0	0	0
ENSG00000285576	0	0	0	0	0	0	0.0851255	0.138411	0	0.0788899	0.0412949	0	0	0.0437532	0	0	0	0.0749739	0	0	0
ENSG00000285585	0	0	0	0	0	0	0	0	0	0	0	0	0.0409808	0	0	0.0408279	0	0	0	0	0
ENSG00000285589	3.87485	2.98536	3.01838	3.05911	3.34949	3.44191	2.50736	3.49794	1.90404	2.17265	2.50473	3.71327	2.50915	2.01577	2.01548	2.47254	2.89037	2.18809	1.9354	2.05932	2.23195
ENSG00000285602	0.954397	0.714012	0.472413	0.381227	0.87641	0.257339	0.556768	0.917801	0.174836	1.14889	0.5103	0.416424	0.600359	0.557893	0.446442	0.0881294	1.57396	0.247895	0.101716	0.0854124	0.432786
ENSG00000285607	0	0	0	0	0	0	0	0	0	0	0	0	0	0	0	0.0524242	0.0455366	0	0	0	0
ENSG00000285609	0	0	0	0	0	0	0	0	0	0	0	0	0	0	0	0	0	0	0	0	0
ENSG00000285617	0	0	0	0	0	0	0	0	0	0	0	0	0	0	0	0	0	0	0	0	0
ENSG00000285620	0.0517591	0	0	0	0	0.104782	0	0	0.0246119	0	0	0	0	0	0	0	0	0	0	0.0233973	0
ENSG00000285625	0	1.00256	0	0.921926	0	1.01991	0	1.23225	0	0.455784	0.550001	0	0	0	0	0.730502	0.70212	0	0	1.05191	1.44423
ENSG00000285626	0	0	0	0	0	0	0	0	0	0	0	0	0	0	0	0	0	0	0	0	0
ENSG00000285629	0	0	0	0	0	0.142863	0.126185	0	0	0.942521	0.114071	0	0.133495	0.702947	0.0833577	0.206554	0	0	0	0.155893	0
ENSG00000285635	0	0	0	0	0	0	0	0	0	0	0.222223	0	0	0	0	0	0	0	0	0	0
ENSG00000285641	2.46222	2.30139	2.71681	2.42851	2.63299	3.17619	2.55457	3.07653	1.86461	2.70787	2.50801	1.51683	3.05487	2.81119	2.71994	2.73742	2.47796	2.1153	1.77079	0.824243	2.73011
ENSG00000285645	0	0	0	0	0	0	0	0	0	0	0.029573	0	0	0	0	0.0520653	0	0	0	0	0.134714
ENSG00000285655	0	0	0	0	0	0	0	0	0	0.128528	0	0	0	0	0	0	0	0.12362	0	0	0.135826
ENSG00000285659	0	0	0	0	0	0	0	0	0	0	0	0	0	0	0	0	0	0	0	0	0
ENSG00000285665	0.232559	0.100835	0.284833	0.0863911	0	0.26551	0.247709	0.184219	0.416148	0.375055	0.448162	0.271963	0.43852	0	0.134899	0.436242	0.67792	0.295078	0.333515	0.0520277	0.431837
ENSG00000285674	0	0	0	0	0	0	0	0	0	0	0	0	0	0	0	0	0	0	0	0	0
ENSG00000285687	0	0	0	0	0	0	0	0	0	0.0429202	0	0	0	0.0339452	0	0	0	0	0	0	0
ENSG00000285690	3.26809	0	0	0	0	3.14944	4.261	6.14501	1.50119	0.690381	2.21107	1.03665	3.48575	2.98395	2.08487	2.76454	4.03926	1.51564	0	0	2.28615
ENSG00000285697	0.338169	0.30838	0	0.0273721	0.053584	0.356944	1.07378	1.45243	0.186284	0.0955775	0.438662	0.101361	0.423664	0.150787	0.114845	0.0948414	0.849802	0.0985449	0.0239877	0.0352424	0.168944
ENSG00000285708	0	0	0.0822502	0.0422017	0.120349	0	0.0682071	0.0284574	0	0.118902	0.439817	0.0191724	0.0445186	0.234223	0	0.243731	0.0540497	0.0673083	0.0726039	0	0.0993679
ENSG00000285713	0.0698135	0	0.0743465	0.120206	0.236288	0.471771	0.16657	0.0957314	0.164295	0.15475	0.215754	0.134183	0.409419	1.4254	0	0.153611	0.144685	0.125213	0	0.353826	0.215055
ENSG00000285723	4.7292	5.97896	5.10502	5.88468	5.55431	6.35375	5.68801	6.00168	0	4.84723	0	0	5.31813	5.56922	4.08611	2.9253	5.89884	0	6.96462	4.94929	4.77786
ENSG00000285733	0.8193	0.318234	0.522977	1.18518	0.804542	0.291255	0.880457	0.79351	0.428579	0.428856	0.690017	0.991712	0.673399	0.463577	0.366143	0.748562	0.412762	0.520982	0.982449	0.411234	0.769944
ENSG00000285745	0	0	1.77478	1.83047	1.76046	1.68734	2.02377	0	1.56952	0	0	0	0	0	1.7049	0	1.76083	0	2.40491	1.23729	0
ENSG00000285746	0	0	0	0	0.0745315	0	0	0	0	0	0	0	0	0	0	0	0	0	0.0324366	0	0
ENSG00000285749	0	0.048677	0	0	0	0	0	0.0146781	0	0.202597	0.0925958	0	0	0	0	0	0	0.86268	0	0	0
ENSG00000285753	0	0	0	0	0	0	0	0	0	0	0	0	0	0	0	0	0	0	0	0	0
ENSG00000285760	0.128128	0	0	0	0	0	0	0	0	0	0	0	0	0	0	0	0	0	0	0	0
ENSG00000285762	0	0	0	0	0.824165	0	0	0	0	0.797305	0	0	0	0	0	0	0	0	0	0	0.548224
ENSG00000285765	0	0	0	0	0	0	0	0	0	0	0	0	0	0	0	0	0	0.030257	0	0	0
ENSG00000285772	0.246569	0	1.15003	0.545886	0.832852	0	0.344555	0.434754	0	0.323892	0	0.230711	1.32062	0.952041	0.309926	0	0	0.475911	0.0486533	0.447335	0.170924
ENSG00000285776	0	0	0	0	0	0	0	0	0	0	0	0	0	0	0	1.91413	0	0	0	0	0
ENSG00000285777	0.154525	0	0	0	0.261101	0	0.124992	0.181022	0	0.136632	1.10873	0.230944	0	0.0564614	0.0569483	0	0	0.0211087	0.166186	0	0
ENSG00000285779	0	0	0	0	0	0.110974	0	0	0	0	0	0	0	0.127529	0	0	0	0	0	0	0
ENSG00000285781	0.0669709	0.0455422	0.0412949	0	0	0.0706298	0.0359532	0.0782368	0.0261867	0.0957057	0	0.0279368	0	0.0344073	0.0772799	0.0645642	0	0	0	0	0.16773
ENSG00000285791	0.0540719	0.300839	0.718951	0.746743	0.434332	0.788786	0.291492	0.334751	0.154516	1.19361	1.00514	0.525281	1.05971	0.45159	0.141363	0.393667	1.34081	0.228953	1.07429	0.288035	0.66636
ENSG00000285794	5.13643	5.18201	5.65447	5.9643	6.82236	6.2421	6.01165	5.67018	5.57717	5.78495	6.269	4.99062	7.23032	5.94499	5.56552	5.38757	6.30635	6.02045	0.852527	3.94228	6.20527
ENSG00000285795	0	0	0	0	0	0	0	0	0	0	0	0	0	0	0	0	0	0	0	0	0
ENSG00000285799	0.883571	0.0301793	0.833851	0.254264	0.981037	0.808383	0.974242	1.18964	0.458619	0.404222	0.689706	0.733336	1.40179	1.39423	0.615447	1.0705	2.50079	0.935418	0.427656	0.186793	1.51046
ENSG00000285814	0	0	0	0	0	0	0	0	0	0	0	0	0	0	0	0	0	0	0	0	0
ENSG00000285815	0.652782	0.952522	0.0707493	1.5101	1.17767	0.226753	1.31302	0.156803	1.04405	0.728475	0.22874	0.901475	0.87897	0.48332	0.398765	0.134149	1.27511	0.0561687	0.954167	0.598607	1.12615
ENSG00000285816	0.230528	0.329837	0.256417	0.21052	0.471874	0.719106	0.747841	0.559926	0.282458	0.704361	1.30489	0.577714	0.954715	0.748111	0.49627	0.532114	0.86147	0.936504	0.461165	0	0.552479
ENSG00000285818	0	0	0	0	0.0868693	0	0.0330487	0	0	0	0	0	0.197795	0.0315265	0	0.0295462	0	0	0	0	0.097391
ENSG00000285827	0.743917	1.3171	1.32705	0.780685	0.788894	0.560739	1.46289	1.31144	0.461447	1.57095	1.275	0.946783	0.981466	0.824668	1.12644	0.239988	1.77865	1.22559	1.34187	0.125672	0.999199
ENSG00000285832	0	0	0	0	0.1513	0	0	0	0	0	0	0	0	0.044804	0	0	0	0	0	0	0
ENSG00000285839	3.72679	3.82779	2.97877	4.60805	3.7104	5.42015	3.9247	3.58787	4.1226	3.49039	3.22934	2.80706	4.31408	3.65681	3.46066	3.42289	4.19158	4.10956	3.67682	4.79756	4.09377
ENSG00000285843	0	0	0	0	0	0	0	0.342578	0	0	0	0	0	0	0	0	0	0	0	0	0
ENSG00000285854	0.155349	0.0568249	0.0368887	0.110672	0.0817746	0.117577	0.15092	0.175633	0.0571314	0.087342	0.0782956	0.040243	0.0983589	0.162253	0.0123556	0.283406	0.0959514	0.0747781	0.566991	0.0707397	0.0426906
ENSG00000285862	0	0	0	0	0	0	0	0	0	0	0	0	0	0	0	0	0	0	0	0	0
ENSG00000285868	0.0347369	0.0233746	0.0901678	0.165728	0.0327808	0.0278335	0	0	0.0406358	0.09136	0.0432745	0	0.0684466	0	0.0748561	0.0171736	0.0588997	0.08079	0.00899739	0.0551443	0.0407157
ENSG00000285880	1.49038	0.0756025	0	0.0319513	0	0.0909713	0.0670232	0.494976	0	0	0	0.026293	0	0.0314432	0.0481985	0.0901854	0.129005	0.159939	0.106486	0.111293	0
ENSG00000285891	0	0	0	0	0	0	0	0	0	0	0	0	0	0	0	0	0	0	0	0	0
ENSG00000285897	0.242913	0.247859	0.202099	0.115935	0.309032	0.0837811	0.43337	0.287728	0.159624	0.275503	0.351282	0.241345	0.401706	0.143604	0.137522	0.18316	0.233865	0.171056	0.0330501	0.079529	0.152866
ENSG00000285901	0.419411	1.8451	0	1.64118	1.27555	0.775866	1.15745	1.2637	0.487494	1.15621	0.804469	0	0	1.60905	0.638429	0.921813	0.716736	1.11994	0.517564	0.13254	1.69307
ENSG00000285912	0	0	0	0	0	0	0	0	0	0	0	0	0	0	0	0	0	0	0	0	0
ENSG00000285913	0	0	0	0	0	0	0	0	0	0	0	0	0	0	0	0	0	0	0	0	0
ENSG00000285920	1.50485	1.74095	2.22704	1.72039	2.95515	2.94949	1.94622	1.48261	1.99651	1.4408	2.38367	2.0867	1.72184	1.56892	1.19955	1.611	2.46771	2.95972	2.57546	1.00384	1.84452
ENSG00000285927	0	0	0	0	0	0	0	0	0	0	0	0	0	0	0	0	0	0	0	0	0
ENSG00000285932	0.24719	0.548592	0.428064	0.60233	0.430331	0.538985	0.652921	0.52379	0.0551346	0.578445	0.667847	0.591211	0.304975	0.478317	0.537016	0.179613	0.321862	0.160284	0.423629	0.481472	0.272771
ENSG00000285937	0	0	0	0	0	0	0	0	0	0	0	0	0	0	0	0	0	0	0	0	0
ENSG00000285938	0.586134	0.513399	0.316584	0.303655	0.468486	1.36544	0.703281	0.0863422	0.476081	0.60845	0.91384	0.160567	0.568191	0.317031	0.479639	0.496096	1.07858	0.532124	0	0.366453	0.731897
ENSG00000285942	1.00368	0.167741	0.162285	0.130769	0.363086	0.282885	0.539189	0.369633	0.369989	0.283554	0.194358	0.421424	0.674315	0.385505	0.2405	0.612502	0.630218	0.365437	0.296128	0.238705	0.549214
ENSG00000285943	0.8583	0.676602	0.672962	0.818244	0.879263	1.43623	0.597346	1.0093	0.480263	0.573277	0.867281	0.965467	1.25294	0.936332	0.755273	0.591605	1.04343	0.654468	0.309948	0.159641	0.783354
ENSG00000285944	0	0.366235	0	0	0	0.318156	0	0	0	0	0	0	0.629845	0	0	0	0	0	0	0	0
ENSG00000285946	0	0	0	0	0	0	0	0	0	0	0	0	0	0	0	0	0	0	0	0	0
ENSG00000285947	0.0936386	0	0	0	0	0	0	0.100555	0	0	0.0415121	0	0	0	0.0348566	0.16576	0	0.131516	0	0	0
ENSG00000285950	0	0	0	0	0	0	0	0	0	0	0	0	0	0	0	0	0.0480087	0	0	0	0
ENSG00000285953	0	0.26945	0.312954	1.1835	1.34314	0.104707	0.0877724	0.26797	0.0936575	0.546548	0.523428	0	0.0971887	0.787855	0.154022	0.204196	1.20105	0	0	0	0.0955207
ENSG00000285956	0	0	0	0	0	0	0	0	0	0	0	0	0	0	0	0	0	0	0	0	0
ENSG00000285962	0	0	0	0	0	0	0	0	0	0	0	0	0	0	0	0.114937	0	0	0	0	0
ENSG00000285975	0	0	0.0452165	0	0	0.0896975	0	0	0	0	0	0	0	0	0	0	0	0	0	0	0
ENSG00000285976	4.1003	4.75974	2.87132	4.29752	2.85001	5.18993	3.39477	3.48615	5.25517	3.9841	4.16415	3.07899	5.25028	5.33391	3.42967	3.55765	7.13112	4.13499	5.25511	3.9091	4.16937
ENSG00000285978	0	0.0397813	0.0802415	0.0308121	0	0	0.260904	0.135203	0.0690944	0.214247	0.0865841	0	0.106902	0.126709	0.0234456	0	0	0.149206	0	0	0.0338945
ENSG00000285982	1.89239	2.95666	2.52365	2.93045	3.90873	2.96906	3.7103	3.61139	1.09151	2.7501	3.28889	2.72582	3.37837	3.58167	2.42427	1.62238	4.00385	1.83421	2.38557	0.269561	2.4043
ENSG00000285986	0	0	0	0	0	0	0	0	0	0	0	0	0	0	0	0	0	0	0	0	0
ENSG00000285989	0	0	0	0	0	0	0	0	0	0	0	0	0	0	0	0	0	0	0	0	0
ENSG00000285990	0.170037	0	0	0	0	0	0.892316	0.333765	0	0	0	0	0	0	0	0.844549	0	0	0.369022	0	0
ENSG00000285991	0.355014	1.34435	0.571034	1.00114	0.232248	0.487585	0.680913	0.945644	0.489435	0.36945	0.30263	0.602638	0.689624	0.598631	0.308866	0.391781	0.447835	0.288537	0.102494	0.88984	0.964484
ENSG00000286001	0.44508	0.82497	0.641808	1.02932	0.679039	1.00348	1.21892	1.09397	0.321209	0.807974	1.21612	0.868203	0.730144	0.825318	0.435544	0.216718	1.00193	0.497285	0.690473	0.628482	0.812796
ENSG00000286005	0	0	0	0	0	0	0	0	0	0	0	0	0	0	0	0	0	0	0	0	0
ENSG00000286007	0	0	0	0	0	0	0	0	0	0	0	0	0	0	0	0	0	0	0	0	0
ENSG00000286014	0	0	0	0	0	0	0	0	0	0	0	0	0	0	0	0	0	0	0	0	0
ENSG00000286015	0	0	0	0	0.210403	0	0	0.0392198	1.96805	0	0	0	0.405403	0.231443	0	0.0652469	0.414041	0	0	0.0243722	0
ENSG00000286019	0.754261	0.873335	0.918999	0.7979	0	0.637187	0.071197	0	1.66167	0.814244	0.793394	1.32512	0.894897	0.471187	0.720229	0.53243	0.269529	0.99048	0.131348	0	1.59314
ENSG00000286022	0.155419	0.07249	0.203319	0.26367	0.0151807	0.603366	0.0574683	0.107182	1.49497	0.0897571	0	0.0562519	0	0.0414785	0.0316281	0.0990353	0	1.25495	0.936264	0.254039	0.110606
ENSG00000286025	0.580228	1.49461	0.968898	0.914321	0.139311	0.577016	0.308456	0.616445	0.0572229	0.747962	1.26285	0.537671	0.584332	0.371032	4.54749	0.927849	0.955961	0.222852	1.10263	0.2843	4.78658
ENSG00000286029	0	0	0	0	0	0	0	0	0	0	0	0	0	0	0	0	0	0	0	0	0
ENSG00000286030	0.474512	0	0.303287	0.0765673	0	0.072184	0.276755	0.157842	0.47946	0	0.255819	0.116519	0.153146	0.327706	0.158311	1.42478	0.485664	2.0848	0.133987	0	0.230407
ENSG00000286053	0	0.444352	2.21191	1.69539	3.55249	0	1.98924	1.80324	0	0	0.346263	0	0	0.370447	0	0.458144	0	0	1.92906	0.530969	2.30572
ENSG00000286064	1.02788	1.25795	0.2368	0.227046	1.52423	1.2795	1.22725	2.02674	0.316314	0.686283	1.49426	0.595209	1.72102	0.965855	0.443769	1.12409	0.623939	0.664491	2.5048	0	0.439381
ENSG00000286070	4.87034	4.9531	5.25196	4.94469	3.90927	5.43829	5.06161	5.78089	5.71941	5.08235	4.12739	3.8288	5.48461	4.99456	4.91847	4.27215	5.24419	6.31327	4.00226	4.75015	5.21202
ENSG00000286073	0.665055	0	0	0	0	0	0	0.086709	0.16983	0	0.037416	0	0.0430267	0	0	0.0722019	0.87569	1.15932	0.0736914	0	0.0449424
ENSG00000286075	2.82672	3.41632	3.3993	4.56617	4.64903	3.83866	3.92497	3.6094	3.35564	3.52316	3.58206	3.30967	3.96201	4.21555	2.88802	2.36211	3.82376	3.34986	2.82631	3.40718	3.50964
ENSG00000286088	0.426852	0.309024	0.118833	0.138613	0.552671	0	0.417523	0.638271	0.154012	0.178633	0.729078	0.213951	0.874765	0.450557	0.408419	0.210815	0.561055	0.188138	0.770106	0	0.522805
ENSG00000286094	2.07758	3.32274	1.77919	2.17353	2.58847	0.179335	0.0578938	3.51392	0.0468025	1.82119	3.02643	2.65558	0.0837662	2.59001	0.14995	1.10869	0	0.111157	3.74128	1.30724	2.34731
ENSG00000286095	0.805814	2.39032	1.7141	2.53019	1.4146	1.02816	1.1721	2.13273	2.1335	3.20076	0.65409	1.7067	1.17714	1.70417	1.14301	0.664974	1.44853	1.90324	0.505936	0.776446	1.53983
ENSG00000286098	0.730796	1.22896	0.975605	1.92724	1.79459	1.47402	0.68948	0.306814	1.58472	1.18282	1.68879	0.595488	0.928041	1.05185	0.263359	0.632245	1.81262	1.0038	0.747757	0.63486	0.740283
ENSG00000286102	0	0	0	0	0	0	0	0	0	0	0	0	0	0	0	0	0	0	0	0	1.66261
ENSG00000286105	0	0	0	0	0.25698	0.531901	0.157081	0	0	0	0	0	0.11426	0	0	0.483616	0	0	0	0	0
ENSG00000286106	0.437711	0.548206	0	0.331511	0.221976	0	0	0	0.345789	0	0.425264	0.197374	0.427739	0	0.595037	0.29156	0	0	0	0.0666141	0.738438
ENSG00000286112	1.21977	0.489649	0.642852	1.15374	0.63634	0.873797	0.538548	1.18061	0.461009	0.640232	0.489574	1.43594	1.21705	0.796574	0.616058	0.962028	0.603436	0.463633	1.06157	0.646621	0.469209
ENSG00000286114	0	0	0	0	0	0	0	0	0	0	0	0	0	0	0	0	0	0	0	0	0
ENSG00000286120	0	0	0	0	0	0	0	0	0	0	0	0	0	0	0	0	0	0	0	0	0
ENSG00000286131	0	0	0	0	0	0	0	0	0	0	0	0	0	0	0	0	0	0	0	0	0
ENSG00000286132	0.729709	0.489718	0.248404	0.729459	0.49791	0.3141	1.06559	0.975916	0.377285	0.546985	0.65953	0.510534	0.303632	0.553059	0.303325	0.395181	0.59971	0.307526	0.138474	0.152684	0.760998
ENSG00000286135	0	0	0	0	0	0	0	0	0	0	0	0	0	0	0	0	0	0.047336	0	0	0
ENSG00000286139	0	0	0.0491038	0.106639	0	0.353359	0	0	0	0.124648	0	0	0	0.135874	0	0	0	0.607686	0.656289	0	0
ENSG00000286140	2.85138	2.72284	3.05389	2.12238	3.6947	2.10732	3.46887	2.24248	3.25322	3.51711	3.29251	2.83145	3.61897	3.21155	2.67346	2.19797	2.90779	3.98589	2.00967	1.92378	3.35498
ENSG00000286143	0	0.394796	0	0	0	0	0.480223	0.441802	0	0	0	0.824594	0	0	0.232727	0.226125	0	0	0	0	0
ENSG00000286151	0	0	0	0	0	0	0	0	0.0304279	0	0	0	0	0	0	0.0738545	0	0.107674	0	0	0
ENSG00000286156	1.5783	2.55638	2.74312	3.21879	3.11847	1.59164	3.64546	2.73815	2.02787	2.59571	2.26713	2.18385	2.64407	3.56444	2.81898	1.66823	2.40231	1.70449	3.00203	0.724552	2.33805
ENSG00000286165	0	0.32893	0.280412	0.797384	0.17379	0	0.902786	0.705102	0.233971	0.227279	0.163059	0	0.490695	0	0	0	0.159526	0.200841	0	0	0
ENSG00000286169	1.13143	0.490731	0.0416916	0.129776	0.0609494	0.171444	0.150426	0.153455	0.125245	0.280905	0.413805	0.561127	0.29321	0.109387	0.375969	0.68868	0.265175	0.204461	0.528298	0.43592	0.365554
ENSG00000286173	0	0	0	0	0	0	0	0	0	0	0	0	0	0	0	0	0	0	0	0	0
ENSG00000286175	0	0	0	0.21916	0	0	0	0	0	0	0	0	0	0	0.157057	0	0	0	0	0	0
ENSG00000286185	0.0100336	0	0.0176526	0.0132879	0.0569136	0.0214001	0	0.0177965	0.0395946	0	0.0494732	0	0.124449	0	0.0202312	0.0751629	0.105497	0.125217	0.0283145	0	0.0202952
ENSG00000286190	7.21197	6.92214	7.6628	8.42677	8.04423	8.26392	8.51704	8.52943	8.09832	6.59734	6.18956	7.84769	8.03043	6.99317	8.45667	6.22821	7.68111	3.61593	0.691571	7.7315	8.41807
ENSG00000286192	0.574414	0.417242	0.33735	1.07158	1.19192	0.594068	0.807367	0.201177	0.408966	0.967975	0.63765	0.603783	0.505462	0.889994	0.618012	0.356002	0.256129	0.279232	0.449096	0.546868	0.697889
ENSG00000286203	0	0	0	0	0	0	0.129094	0	0.0603933	0	0.0401967	0	0	0	0.032153	0	0	0	0	0	0.0479711
ENSG00000286215	0.312692	0.227209	0.274819	0.410845	0.43567	0.175474	0.332825	0.387613	0.398054	0.413191	1.74053	0.430112	0.402764	0.394927	0.229466	0.509292	1.13906	0.32284	0.106725	0.0853893	0.506898
ENSG00000286219	1.86314	2.50616	0.659428	0.41296	1.57884	0.538275	0.663401	0.0815864	2.85597	1.95813	1.60975	1.66036	1.59093	0.563029	1.41363	2.291	0.789443	3.3063	0.910079	0.986765	1.05731
ENSG00000286220	0.607493	0.240864	0.495293	0.230026	0.335138	0.179103	0.258532	0.347923	0.338767	0.754723	0.380418	0.306578	0.424567	0.388917	0.166843	0.318149	0.300349	0.426113	0.589197	0.785376	0.420785
ENSG00000286221	0.0779566	0.0400045	0.21715	0.166142	0.086387	0	0.222124	0.0734076	0.142	0.0608609	0.13247	0.0576859	0.103696	0.17003	0.0502885	0.0307217	0.0512677	0.280204	0.11345	0.0201359	0.0540177
ENSG00000286224	0	0.640989	1.02309	0	0.601452	0	1.07666	0	0	0.606765	0	0.963835	0.661388	1.03265	0.496812	0	1.12088	0	0	0	0
ENSG00000286231	0.633912	2.85886	1.37815	1.26785	0.827938	0	1.77327	0.860674	0.627292	1.81838	1.36393	1.04117	1.02229	1.2124	1.80796	0.570993	4.13024	0.490493	1.40528	0	0.538462
ENSG00000286235	0	0	0	0	0.140624	0	0	0.53001	0	0	0.356214	0	0.44952	0	0	0	0	0	0	0	0
ENSG00000286237	0.482578	0.718194	0.593342	0.862489	1.12252	0.687092	0.980494	0.708227	0.454285	1.19648	1.17383	0.890795	1.40772	1.06099	0.913287	0.312319	1.0662	0.294028	0.228702	0.182054	0.501232
ENSG00000286239	0.0730373	0	0	0	0	0	0.209143	0.259639	0.0684025	0.126113	0.0410144	0.101885	0	0.355748	0	0.0979788	0.24835	0.233495	0.31168	0	0
ENSG00000286243	0	0	0	0	0	0	0	0	0	0	0	0	0	0	0	0	0	0	0	0	0
ENSG00000286255	0	0	0	0	0	0	0	0	0	0	0	0	0	0	0	0	0	0	0	0	0
ENSG00000286261	2.34432	2.58453	2.3693	3.45786	2.35951	2.80032	3.67203	3.72454	1.56074	4.37257	2.29831	2.534	3.95329	3.21374	2.23016	2.51569	5.00509	3.39724	1.66394	3.01457	2.46775
ENSG00000286264	1.26991	2.92475	1.82204	1.80991	2.01114	0.709799	2.72296	1.28653	1.88867	2.70635	2.15551	2.26192	2.40267	1.82975	2.39088	1.30342	2.1875	1.91234	1.19935	0.887777	2.03336
ENSG00000286265	0	0	0	0	1.77006	0.429679	2.2139	0	2.89809	2.61244	3.38663	1.75217	1.3802	2.18727	1.6595	0	3.54334	1.49266	0	0	0
ENSG00000286268	0.130854	0.12468	0	0.16833	0.209408	0.092635	0.0991215	0.162813	0	0.189673	0.141668	0.14877	0	0.152365	0.0707781	0	0.409598	0.036613	0.043966	0.0556219	0.106849
ENSG00000286396	3.75942	0	0	0	0	0	2.02377	0	0	0	3.61987	0	2.89681	0	4.25403	2.70879	0	0	0	0	3.18707
ENSG00000286406	0.849882	0.197872	0.0779279	0.370502	0.547198	0.287775	0.195356	0.626445	0.560651	0.127863	1.73223	0.482255	0.970606	0.889906	0.418626	0.505827	0.612304	0.116421	0.39463	0.169048	0.378981
ENSG00000286506	0.0582431	0.0791589	0	0	0	0.13319	0.0567555	0	0.0282212	0	0	0.0266089	0.0637086	0.10659	0.057338	0.0384544	0	0.0392072	0	0.0470064	0.152921
ENSG00000286522	0	0.141778	0	0	0	0.114266	0	0	0.0858516	0	0	0.0914317	0	0	0	0.104143	0	0.197775	0.10253	0	0.127773
ENSG00000286614	0.0426233	0	0	0.0263964	0	0	0	0	0.0232	0	0.0596778	0	0	0.126234	0	0	0.131762	0	0.313956	0	0
ENSG00000286640	0.0442514	0.0577802	0	0.0490773	0	0	0	0	0	0	0.122245	0	0	0.0635941	0	0	0	0.0421204	0	0	0
ENSG00000286651	0.330983	0.137775	0.639354	0.139676	0	0	0	0.203265	0.139755	0.771173	0.255064	0.0469911	0.367144	0.316457	0.211903	0	0.0746986	0.844956	0	0.0769886	1.41297
ENSG00000286676	0	0	0.0483785	0	0	0.0420377	0.0430337	0	0.0313373	0	0.0777762	0.0341241	0	0	0	0	0	0.0378025	0.0391089	0.0299447	0
ENSG00000286704	0	0	0	0	0	0	0	0	0	0	0	0	0	0	0	0	0	0	0	0	0
ENSG00000286744	0	0	0	0	0	0	0	0	0	0	0	0	0	0	0	0	0	0	0	0	0
ENSG00000286793	0	0	0	0	0	0	0	0	0	0	0	0	0	0	0	0	0	0	0	0	0
ENSG00000286905	1.97901	1.46818	0.74604	0.958126	0.845592	0.905942	1.22186	1.6336	1.80149	1.83975	1.69406	1.14983	2.00639	1.70544	1.45955	1.84031	1.46952	1.88055	0.989361	1.14663	2.23261
ENSG00000286916	0	0	0	0	0	0	0	0.21716	0	0.187119	0	0	0	0	0	0.178624	0	0	0	0	0
ENSG00000286920	0	0	0	0	0.0968798	0	0	0	0	0	0	0	0	0	0.068126	0	0	0	0	0	0.103257
ENSG00000286968	0	0	0	0	0	0	0	0	0	0	0	0	0	0	0	0	0	0	0	0	0
ENSG00000287002	1.48119	1.84834	1.69994	1.74136	0	0	1.91065	0	0	0	1.82421	1.65786	1.96403	0	1.60125	0	0	0	0	0	1.79798
ENSG00000287067	0.219102	0.101932	0.477317	0.0438862	0.426186	0.109699	0.234057	0.317597	0.117107	0.33757	0.1128	0.460852	0.275542	0	0.245639	0.147674	0.124304	0.1592	0	0.0530752	0.528553
ENSG00000287071	0.992936	0.249796	0	0.474248	1.00818	0	1.16899	0.306581	0.957979	0.413364	0.737593	0	0.217985	0.650858	1.34634	0.733278	0	0.25465	0.431779	0.800227	1.56557
ENSG00000287080	0	0	0	0	0	0.132287	0	0	0.280986	0	0.123146	0.20389	0.142633	0	0	0	0	0.11862	0	0	0
ENSG00000287111	0	0	0	0	0	0	0	0	0	0	0	0	1.11143	0	0	0	0	0	0	0	0
ENSG00000287194	0	0	0	0	0	0	0	0	0	0	0	0	0	0	0	0	0	0	0	0	0
ENSG00000287276	1.98513	2.49572	1.62736	2.45737	2.06027	1.48141	2.28757	2.10477	1.83075	2.03529	3.24794	1.56993	2.34811	1.51913	1.82192	0.837996	3.00216	1.11928	3.0323	1.02036	2.03989
ENSG00000287328	0	0	0	0	0	0	0	0	0	0	0	0	0	0	0	0	0	0	0	0	0
ENSG00000287353	0	0	0	0	0	0	0	0	0	0	0	0	0	0	0	0.0288577	0	0	0	0	0
ENSG00000287363	0	0	0	0	0	0	0	0	0	0	0	0	0	0	0	0	0	0.16981	0	0	0
ENSG00000287450	0	0	0	0	0	0	0	0	0	0	0	0	0	0	0	0	1.48114	0	0	0	0
ENSG00000287515	0	0	0	0	0	0	0.0883438	0	0	0	0	0	0	0	0	0	0	0	0	0	0
ENSG00000287541	0	0	0	0	0	0	0	0	0	0	0	0	0	0	0	0	0	0	0	0	0
ENSG00000287542	0.657255	1.99487	1.65466	1.36231	2.71136	1.3403	1.94922	1.82729	0.871229	2.27869	2.42017	1.48123	2.14346	1.27747	1.06831	1.29481	2.97296	0.835795	0.168085	0.12199	1.39893
ENSG00000287585	0	0	0	0	0	0	0	0	0	0	0	0	0	0	0	0	0	0	0	0	0
ENSG00000287694	0.0135966	0	1.75111	0.0219672	0	0	0	0	0	0	0	0	0	0.23779	0	0	0	0	0	0	0
ENSG00000287725	0.438174	0.391536	0.282172	0.0596294	0.0288421	0.0802279	0.201433	0.103934	0.256014	0.331503	1.19004	0.218564	0.817622	0.15599	0.0894575	0.317819	0.10216	0.479153	0.246322	0.0595643	0.686619
ENSG00000287751	0.197147	0	0	0	0	0	0	0	0	0.339965	0	0	0	0	0	0.491295	0	0	0.393055	0	0
ENSG00000287770	1.4181	0	0	0	0	1.53774	0	0	0	0	2.49063	0	0	0	0	0	0	0	7.18729	0	0
ENSG00000287779	0	0	0	0	0	0	0	0	0	0	0	0	0	0	0	0	0	0	0	0	0
ENSG00000287794	0	0	0	0	0	0	0	0	0	0	0	0	0	0	0	0	0	0	0	0	0
ENSG00000287800	0	0	0	0	0	0	0	0	0	0	0	0	0	0	0	0	0	0	0	0	0
ENSG00000287810	0	0	0	0	0	0	0	0	0	0	0	0	0	0	0	0	0	0	0	0	0
ENSG00000287846	0.0446501	0.0583664	0.0543178	0.189025	0.145104	0.180957	0.0965034	0.0526273	0.0362515	0.0456009	0	0	0.0519052	0.0483004	0	0	0.0506981	0	0	0.116584	0
ENSG00000287856	0.722422	0.727677	0.727648	1.44601	1.014	1.8824	0.704073	1.3058	1.06183	1.20459	1.09268	0.915989	0.836397	0.974367	0.888327	0.928861	0.903179	1.54235	2.50422	1.54379	0.98114
ENSG00000287908	0.763914	0.600436	0.249563	1.2663	1.75029	0.951145	0.751841	1.00652	1.05781	0.715678	1.3352	1.56633	1.1051	0.957575	0.718799	0.837924	1.01687	0.599907	1.09719	2.22563	1.23841
ENSG00000287924	0	0	0	0	0	0	0	0	0	0	0	0	0	0	0	0	0	0	0	0	0
ENSG00000287977	0.0225965	0	0	0	0	0	0	0	0	0.0230892	0	0	0	0	0	0	0	0	0	0	0
ENSG00000287988	0.478766	0.552792	0	0	0	0.355234	0	0.712414	0	0	0	0	0.1762	0	0.205354	0.781894	0.154822	0.221538	0.0696073	0	0.563929
ENSG00000288000	0	0.110838	0	0	0	0	0	0.401642	0	0	0.23907	0	0	0	0	0	0.681938	0	0	0	0
ENSG00000288014	0	0	0	0	0	0	0	0	0	0	0	0	0	0	0	0	0	0	0	0	0
ENSG00000288031	0.249755	0.484816	0.277619	0.280184	1.09746	0.206371	0.431781	0.538275	0.367723	0.264239	0.528626	0.375925	0.421829	0.295933	0.674958	0.300987	0.588213	0.220885	0.0804107	0.0461236	0.632318
ENSG00000288053	0	0	0	0	0	0	0.129738	0	0	0	0	0	0	0	0	0	0	0	0	0	0
