## Supplementary Table 4 for "Sex-specific transcriptional differences and loss of gene imprinting in pancreatic neuroendocrine tumors" (part 4 of 8)

### Sheet: MaleVsFemale_Syed_DMPs_proximal (continued)
Supplementary Table 4: Sex-DMPs (CpGs/probes differentially methylated by sex) in control pancreatic islet samples, mapped to nearest genes.
cg10585486	0.106466	-0.016536	0.00117603	0.0336333	-3.42196	chr19	41304133	NA	ENSG00000268797	3068	FALSE	TRUE	FALSE	NA
cg10585486	0.106466	-0.016536	0.00117603	0.0336333	-3.42196	chr19	41304133	NA	ENSG00000268975	1284	FALSE	TRUE	FALSE	NA
cg10585486	0.106466	-0.016536	0.00117603	0.0336333	-3.42196	chr19	41304133	EGLN2	ENSG00000269858	767	FALSE	TRUE	FALSE	NA
cg05396900	0.0354922	-0.00718177	0.00117654	0.0336458	-3.42182	chr10	52750736	PRKG1	ENSG00000185532	0	FALSE	FALSE	FALSE	NA
cg13487312	0.120236	-0.0283329	0.0011767	0.0336482	-3.42177	chr11	57089738	TNKS1BP1	ENSG00000149115	0	FALSE	FALSE	FALSE	NA
cg13487312	0.120236	-0.0283329	0.0011767	0.0336482	-3.42177	chr11	57089738	SSRP1	ENSG00000149136	3721	FALSE	FALSE	FALSE	NA
cg13487312	0.120236	-0.0283329	0.0011767	0.0336482	-3.42177	chr11	57089738	NA	ENSG00000254662	3338	FALSE	FALSE	FALSE	NA
cg27343304	0.0247574	-0.00740308	0.00117698	0.0336543	-3.42169	chr14	64972179	ZBTB25	ENSG00000089775	247	FALSE	TRUE	FALSE	NA
cg27343304	0.0247574	-0.00740308	0.00117698	0.0336543	-3.42169	chr14	64972179	ZBTB1	ENSG00000126804	0	FALSE	TRUE	FALSE	NA
cg21594702	0.36771	-0.047115	0.00117725	0.0336599	-3.42162	chr5	82771513	VCAN	ENSG00000038427	0	FALSE	FALSE	FALSE	NA
cg05933189	0.523562	-0.0297393	0.00117769	0.0336695	-3.42149	chr15	64649128	CSNK1G1	ENSG00000169118	755	FALSE	TRUE	FALSE	NA
cg05933189	0.523562	-0.0297393	0.00117769	0.0336695	-3.42149	chr15	64649128	NA	ENSG00000259316	0	FALSE	TRUE	FALSE	NA
cg02430430	0.123924	-0.0181493	0.00117773	0.0336695	-3.42148	chr15	74532450	CCDC33	ENSG00000140481	0	TRUE	FALSE	FALSE	NA
cg11363527	0.491022	-0.0339754	0.00117807	0.0336728	-3.42139	chr4	72125918	SLC4A4	ENSG00000080493	0	TRUE	FALSE	FALSE	NA
cg16696923	0.7857	-0.0271261	0.00117793	0.0336728	-3.42143	chr8	95229872	CDH17	ENSG00000079112	340	TRUE	FALSE	FALSE	NA
cg25851005	0.0463006	-0.0092325	0.00117814	0.0336728	-3.42137	chr15	90545905	ZNF710	ENSG00000140548	0	FALSE	FALSE	FALSE	NA
cg25851005	0.0463006	-0.0092325	0.00117814	0.0336728	-3.42137	chr15	90545905	MIR3174	ENSG00000265871	4081	FALSE	FALSE	FALSE	NA
cg17085280	0.766148	0.0330249	0.00117812	0.0336728	3.42137	chr18	31018457	CCDC178	ENSG00000166960	0	FALSE	FALSE	FALSE	NA
cg00386551	0.354829	-0.0316583	0.0011785	0.0336781	-3.42127	chr3	192126244	FGF12	ENSG00000114279	0	FALSE	FALSE	FALSE	NA
cg05867158	0.92211	-0.00862534	0.00117855	0.0336781	-3.42125	chr10	678920	DIP2C	ENSG00000151240	0	FALSE	FALSE	FALSE	NA
cg05867158	0.92211	-0.00862534	0.00117855	0.0336781	-3.42125	chr10	678920	LOC101930421	ENSG00000225140	1724	FALSE	FALSE	FALSE	NA
cg09869531	0.125485	-0.0243565	0.00117855	0.0336781	-3.42125	chr16	22910629	HS3ST2	ENSG00000122254	0	TRUE	FALSE	FALSE	NA
cg09452483	0.837234	-0.0300693	0.00117884	0.0336843	-3.42117	chr7	157388479	PTPRN2	ENSG00000155093	0	FALSE	FALSE	FALSE	NA
cg24402880	0.724621	0.0309526	0.00117925	0.0336869	3.42106	chr4	84035837	PLAC8	ENSG00000145287	0	FALSE	TRUE	FALSE	NA
cg16568921	0.898423	-0.0170621	0.00117937	0.0336869	-3.42102	chr8	142184979	DENND3	ENSG00000105339	0	TRUE	FALSE	FALSE	NA
cg03676569	0.392348	0.0638498	0.00117933	0.0336869	3.42103	chr10	93690452	BTAF1	ENSG00000095564	0	TRUE	FALSE	FALSE	NA
cg13419814	0.07329	-0.0197181	0.00117902	0.0336869	-3.42112	chr20	2645054	IDH3B	ENSG00000101365	188	TRUE	TRUE	FALSE	NA
cg13419814	0.07329	-0.0197181	0.00117902	0.0336869	-3.42112	chr20	2645054	NA	ENSG00000228293	0	TRUE	TRUE	FALSE	NA
cg07287698	0.670867	0.0479197	0.00117953	0.0336892	3.42098	chr12	97957454	MIR135A2	ENSG00000207586	135	FALSE	FALSE	FALSE	NA
cg07287698	0.670867	0.0479197	0.00117953	0.0336892	3.42098	chr12	97957454	RMST	ENSG00000255794	0	FALSE	FALSE	FALSE	NA
cg07287698	0.670867	0.0479197	0.00117953	0.0336892	3.42098	chr12	97957454	NA	ENSG00000279798	0	FALSE	FALSE	FALSE	NA
cg27324576	0.916934	-0.0154763	0.00117962	0.0336896	-3.42095	chr3	157212036	VEPH1	ENSG00000197415	0	TRUE	FALSE	FALSE	NA
cg13734338	0.595357	-0.0549543	0.00117971	0.0336902	-3.42093	chr2	20144847	WDR35	ENSG00000118965	0	TRUE	FALSE	FALSE	NA
cg08512702	0.0450707	0.0111069	0.00117984	0.0336912	3.42089	chr4	13548915	NKX3-2	ENSG00000109705	2240	FALSE	FALSE	FALSE	NA
cg08512702	0.0450707	0.0111069	0.00117984	0.0336912	3.42089	chr4	13548915	NA	ENSG00000246095	0	FALSE	FALSE	FALSE	NA
cg06416733	0.128121	-0.0320027	0.00117991	0.0336912	-3.42087	chr12	103344890	PAH	ENSG00000171759	0	TRUE	FALSE	FALSE	NA
cg06416733	0.128121	-0.0320027	0.00117991	0.0336912	-3.42087	chr12	103344890	NA	ENSG00000282964	2176	TRUE	FALSE	FALSE	NA
cg25707253	0.0175867	0.00584085	0.00117997	0.0336912	3.42086	chr18	33552541	C18orf21	ENSG00000141428	46	FALSE	TRUE	FALSE	NA
cg25707253	0.0175867	0.00584085	0.00117997	0.0336912	3.42086	chr18	33552541	NA	ENSG00000278986	0	FALSE	TRUE	FALSE	NA
cg14293834	0.887881	-0.0147687	0.00118017	0.0336946	-3.4208	chr9	95267100	ECM2	ENSG00000106823	0	TRUE	FALSE	FALSE	NA
cg14293834	0.887881	-0.0147687	0.00118017	0.0336946	-3.4208	chr9	95267100	CENPP	ENSG00000188312	0	TRUE	FALSE	FALSE	NA
cg07322003	0.874816	-0.0142179	0.00118031	0.0336946	-3.42076	chr11	76384620	LRRC32	ENSG00000137507	2828	FALSE	FALSE	FALSE	NA
cg07322003	0.874816	-0.0142179	0.00118031	0.0336946	-3.42076	chr11	76384620	NA	ENSG00000254975	1502	FALSE	FALSE	FALSE	NA
cg17414733	0.502484	-0.0316765	0.00118028	0.0336946	-3.42077	chr19	21688647	ZNF429	ENSG00000197013	0	FALSE	FALSE	FALSE	NA
cg17414733	0.502484	-0.0316765	0.00118028	0.0336946	-3.42077	chr19	21688647	LINC00664	ENSG00000268658	2606	FALSE	FALSE	FALSE	NA
cg14015211	0.80776	0.0289411	0.00118086	0.0337032	3.42061	chr1	223315766	TLR5	ENSG00000187554	0	TRUE	TRUE	FALSE	NA
cg14015211	0.80776	0.0289411	0.00118086	0.0337032	3.42061	chr1	223315766	NA	ENSG00000236846	1624	TRUE	TRUE	FALSE	NA
cg16201780	0.90615	-0.0139728	0.00118082	0.0337032	-3.42062	chr11	119295429	THY1	ENSG00000154096	0	FALSE	FALSE	FALSE	NA
cg16201780	0.90615	-0.0139728	0.00118082	0.0337032	-3.42062	chr11	119295429	NA	ENSG00000245248	0	FALSE	FALSE	FALSE	NA
cg06648759	0.335775	-0.0361929	0.0011808	0.0337032	-3.42062	chr13	40892751	LINC00548	ENSG00000215483	0	TRUE	FALSE	FALSE	NA
cg25930429	0.0369896	0.00893512	0.0011809	0.0337032	3.42059	chr14	77787055	POMT2	ENSG00000009830	0	FALSE	TRUE	FALSE	NA
cg25930429	0.0369896	0.00893512	0.0011809	0.0337032	3.42059	chr14	77787055	GSTZ1	ENSG00000100577	283	FALSE	TRUE	FALSE	NA
cg24845823	0.0248635	-0.00505963	0.00118116	0.0337084	-3.42052	chr1	26324398	PAFAH2	ENSG00000158006	0	FALSE	TRUE	FALSE	NA
cg12611449	0.19301	-0.0194467	0.00118131	0.0337107	-3.42048	chr1	201252200	PKP1	ENSG00000081277	379	TRUE	FALSE	FALSE	NA
cg18806660	0.337347	-0.0370837	0.00118151	0.0337142	-3.42042	chr12	131188247	RIMBP2	ENSG00000060709	0	FALSE	FALSE	FALSE	NA
cg14169160	0.0528086	-0.00708269	0.00118164	0.0337157	-3.42039	chr1	54411452	HSPB11	ENSG00000081870	0	FALSE	TRUE	FALSE	NA
cg14169160	0.0528086	-0.00708269	0.00118164	0.0337157	-3.42039	chr1	54411452	LRRC42	ENSG00000116212	305	FALSE	TRUE	FALSE	NA
cg09878269	0.942884	-0.0080388	0.00118171	0.0337157	-3.42037	chr13	113812524	PROZ	ENSG00000126231	437	FALSE	FALSE	FALSE	NA
cg09878269	0.942884	-0.0080388	0.00118171	0.0337157	-3.42037	chr13	113812524	LOC102724474	ENSG00000283828	4207	FALSE	FALSE	FALSE	NA
cg18771855	0.0398363	-0.00402652	0.00118196	0.0337208	-3.4203	chr9	130922488	CIZ1	ENSG00000148337	1041	FALSE	TRUE	FALSE	NA
cg18771855	0.0398363	-0.00402652	0.00118196	0.0337208	-3.4203	chr9	130922488	C9orf16	ENSG00000171159	55	FALSE	TRUE	FALSE	NA
cg03528402	0.77913	-0.0203815	0.00118219	0.0337229	-3.42024	chr10	27545466	LRRC37A6P	ENSG00000230445	0	FALSE	FALSE	FALSE	NA
cg03528402	0.77913	-0.0203815	0.00118219	0.0337229	-3.42024	chr10	27545466	NA	ENSG00000238021	2224	FALSE	FALSE	FALSE	NA
cg22561567	0.921212	-0.0104666	0.00118216	0.0337229	-3.42024	chr17	38211345	MED24	ENSG00000008838	0	FALSE	FALSE	FALSE	NA
cg22561567	0.921212	-0.0104666	0.00118216	0.0337229	-3.42024	chr17	38211345	THRA	ENSG00000126351	3197	FALSE	FALSE	FALSE	NA
cg01956614	0.5749	-0.0367368	0.00118275	0.033737	-3.42008	chr15	62838506	TLN2	ENSG00000171914	0	TRUE	FALSE	FALSE	NA
cg04203508	0.110612	-0.0181315	0.00118331	0.0337508	-3.41992	chr1	212779532	ATF3	ENSG00000162772	0	FALSE	FALSE	FALSE	NA
cg14580747	0.247451	-0.0261405	0.00118349	0.0337537	-3.41987	chr3	169384519	MECOM	ENSG00000085276	2955	FALSE	FALSE	FALSE	NA
cg23792258	0.031374	-0.00733137	0.00118373	0.0337548	-3.41981	chr6	17988404	KIF13A	ENSG00000137177	537	FALSE	FALSE	FALSE	NA
cg05890727	0.51202	-0.0931428	0.00118367	0.0337548	-3.41982	chr14	55764647	FBXO34	ENSG00000178974	0	FALSE	FALSE	FALSE	NA
cg05890727	0.51202	-0.0931428	0.00118367	0.0337548	-3.41982	chr14	55764647	NA	ENSG00000258469	714	FALSE	FALSE	FALSE	NA
cg06088102	0.709776	0.0243254	0.00118374	0.0337548	3.4198	chr22	35650550	HMGXB4	ENSG00000100281	2894	FALSE	FALSE	FALSE	NA
cg06088102	0.709776	0.0243254	0.00118374	0.0337548	3.4198	chr22	35650550	NA	ENSG00000238584	4723	FALSE	FALSE	FALSE	NA
cg08141612	0.613952	-0.0235035	0.00118386	0.0337558	-3.41977	chr20	29611676	NA	ENSG00000149531	371	FALSE	TRUE	FALSE	NA
cg26889879	0.884565	-0.0170337	0.00118404	0.0337568	-3.41972	chr16	74250313	NA	ENSG00000260471	4514	FALSE	FALSE	FALSE	NA
cg26889879	0.884565	-0.0170337	0.00118404	0.0337568	-3.41972	chr16	74250313	LOC101928035	ENSG00000261404	0	FALSE	FALSE	FALSE	NA
cg10188797	0.582982	-0.0765254	0.00118398	0.0337568	-3.41973	chr17	77962048	TBC1D16	ENSG00000167291	0	FALSE	FALSE	FALSE	NA
cg10188797	0.582982	-0.0765254	0.00118398	0.0337568	-3.41973	chr17	77962048	NA	ENSG00000262172	3694	FALSE	FALSE	FALSE	NA
cg03309722	0.0781424	-0.0176422	0.00118417	0.0337583	-3.41968	chr2	74681805	INO80B	ENSG00000115274	408	FALSE	TRUE	FALSE	NA
cg03309722	0.0781424	-0.0176422	0.00118417	0.0337583	-3.41968	chr2	74681805	WBP1	ENSG00000239779	3721	FALSE	TRUE	FALSE	NA
cg03309722	0.0781424	-0.0176422	0.00118417	0.0337583	-3.41968	chr2	74681805	INO80B-WBP1	ENSG00000274049	409	FALSE	TRUE	FALSE	NA
cg01001101	0.486437	-0.0309165	0.00118435	0.0337594	-3.41963	chr7	31726494	PPP1R17	ENSG00000106341	334	FALSE	FALSE	FALSE	NA
cg00776960	0.670585	-0.0367264	0.00118433	0.0337594	-3.41964	chr15	65688118	IGDCC4	ENSG00000103742	0	TRUE	FALSE	FALSE	NA
cg12139542	0.837138	-0.0175445	0.00118479	0.0337697	-3.41951	chr17	31318779	SPACA3	ENSG00000141316	0	FALSE	FALSE	FALSE	NA
cg01368430	0.0647621	-0.013004	0.00118522	0.0337798	-3.41939	chr7	148663948	RNY4	ENSG00000252316	3445	FALSE	TRUE	FALSE	NA
cg16418817	0.889902	-0.00975658	0.00118535	0.0337817	-3.41935	chr21	40198485	ETS2	ENSG00000157557	1605	FALSE	FALSE	FALSE	NA
cg16418817	0.889902	-0.00975658	0.00118535	0.0337817	-3.41935	chr21	40198485	NA	ENSG00000205622	0	FALSE	FALSE	FALSE	NA
cg19366835	0.0346663	-0.00928669	0.00118618	0.0338011	-3.41912	chr6	79577801	IRAK1BP1	ENSG00000146243	0	FALSE	FALSE	FALSE	NA
cg22075146	0.366597	-0.0232649	0.00118633	0.0338015	-3.41908	chr3	50408111	CACNA2D2	ENSG00000007402	0	FALSE	FALSE	FALSE	NA
cg22075146	0.366597	-0.0232649	0.00118633	0.0338015	-3.41908	chr3	50408111	CYB561D2	ENSG00000271858	2482	FALSE	FALSE	FALSE	NA
cg22075146	0.366597	-0.0232649	0.00118633	0.0338015	-3.41908	chr3	50408111	NA	ENSG00000272104	2756	FALSE	FALSE	FALSE	NA
cg18907363	0.633027	-0.0368246	0.00118653	0.0338047	-3.41902	chr14	100067361	CCDC85C	ENSG00000205476	0	FALSE	FALSE	FALSE	NA
cg18907363	0.633027	-0.0368246	0.00118653	0.0338047	-3.41902	chr14	100067361	NA	ENSG00000247970	3531	FALSE	FALSE	FALSE	NA
cg02697094	0.53126	-0.0376526	0.00118674	0.0338084	-3.41897	chr12	117320299	HRK	ENSG00000135116	1052	FALSE	FALSE	FALSE	NA
cg19038246	0.830799	-0.0200022	0.00118699	0.0338136	-3.4189	chr11	123345778	GRAMD1B	ENSG00000023171	0	TRUE	FALSE	FALSE	NA
cg09863149	0.836097	-0.0143849	0.00118711	0.0338149	-3.41886	chr8	87877382	CNBD1	ENSG00000176571	1287	FALSE	FALSE	FALSE	NA
cg07943927	0.935257	-0.00701097	0.00118723	0.0338163	-3.41883	chr19	11729159	ZNF627	ENSG00000198551	0	FALSE	FALSE	FALSE	NA
cg12505390	0.251309	0.0221836	0.00118745	0.0338204	3.41877	chr17	4848355	ENO3	ENSG00000108515	3031	FALSE	FALSE	FALSE	NA
cg12505390	0.251309	0.0221836	0.00118745	0.0338204	3.41877	chr17	4848355	PFN1	ENSG00000108518	591	FALSE	FALSE	FALSE	NA
cg12505390	0.251309	0.0221836	0.00118745	0.0338204	3.41877	chr17	4848355	RNF167	ENSG00000108523	0	FALSE	FALSE	FALSE	NA
cg11982805	0.862196	-0.0200693	0.00118772	0.0338241	-3.41869	chr1	56912823	NA	ENSG00000260971	0	TRUE	FALSE	FALSE	NA
cg11982805	0.862196	-0.0200693	0.00118772	0.0338241	-3.41869	chr1	56912823	NA	ENSG00000284686	0	TRUE	FALSE	FALSE	NA
cg10888399	0.575324	-0.0406537	0.00118773	0.0338241	-3.41869	chr22	18061368	SLC25A18	ENSG00000182902	0	FALSE	FALSE	FALSE	NA
cg10888399	0.575324	-0.0406537	0.00118773	0.0338241	-3.41869	chr22	18061368	NA	ENSG00000236754	1554	FALSE	FALSE	FALSE	NA
cg26307624	0.900162	-0.0158861	0.00118794	0.0338278	-3.41863	chr7	91655800	AKAP9	ENSG00000127914	0	FALSE	FALSE	FALSE	NA
cg03125787	0.733595	-0.0322977	0.00118809	0.0338289	-3.41859	chr19	741885	PALM	ENSG00000099864	0	FALSE	FALSE	FALSE	NA
cg07134371	0.903463	-0.0108539	0.00118846	0.0338332	-3.41849	chr7	47463781	TNS3	ENSG00000136205	0	FALSE	FALSE	FALSE	NA
cg12086281	0.88927	0.014009	0.0011885	0.0338332	3.41848	chr7	134924584	STRA8	ENSG00000146857	0	TRUE	FALSE	FALSE	NA
cg11667101	0.0438201	-0.011315	0.00118849	0.0338332	-3.41848	chr10	105127581	TAF5	ENSG00000148835	151	FALSE	TRUE	FALSE	NA
cg05411165	0.810829	-0.0536978	0.00118883	0.0338383	-3.41838	chr6	27466334	NA	ENSG00000285703	0	FALSE	FALSE	FALSE	NA
cg05411165	0.810829	-0.0536978	0.00118883	0.0338383	-3.41838	chr6	27466334	NA	ENSG00000286652	4118	FALSE	FALSE	FALSE	NA
cg24664526	0.0534745	-0.0236273	0.0011888	0.0338383	-3.41839	chr6	33239540	VPS52	ENSG00000223501	0	FALSE	TRUE	FALSE	NA
cg24664526	0.0534745	-0.0236273	0.0011888	0.0338383	-3.41839	chr6	33239540	RPS18	ENSG00000231500	311	FALSE	TRUE	FALSE	NA
cg06193004	0.149033	-0.0213945	0.0011889	0.0338383	-3.41837	chr20	43729874	KCNS1	ENSG00000124134	105	FALSE	FALSE	FALSE	NA
cg25098793	0.709118	-0.0600751	0.00118939	0.033848	-3.41823	chr1	55332551	DHCR24	ENSG00000116133	0	TRUE	FALSE	FALSE	NA
cg04431829	0.842726	-0.020094	0.00118935	0.033848	-3.41824	chr7	2645672	IQCE	ENSG00000106012	0	FALSE	FALSE	FALSE	NA
cg05488217	0.130245	-0.0318097	0.00118954	0.0338503	-3.41819	chr11	58730897	GLYATL1	ENSG00000166840	0	TRUE	FALSE	FALSE	NA
cg05488217	0.130245	-0.0318097	0.00118954	0.0338503	-3.41819	chr11	58730897	NA	ENSG00000254877	4171	TRUE	FALSE	FALSE	NA
cg05488217	0.130245	-0.0318097	0.00118954	0.0338503	-3.41819	chr11	58730897	LOC283194	ENSG00000255240	0	TRUE	FALSE	FALSE	NA
cg26075259	0.931045	-0.0107363	0.00119057	0.0338775	-3.4179	chr7	157408015	PTPRN2	ENSG00000155093	0	FALSE	FALSE	FALSE	NA
cg26075259	0.931045	-0.0107363	0.00119057	0.0338775	-3.4179	chr7	157408015	LOC105375614	ENSG00000222012	0	FALSE	FALSE	FALSE	NA
cg01973920	0.194916	-0.0324329	0.00119083	0.0338784	-3.41783	chr5	980997	NA	ENSG00000250173	0	FALSE	FALSE	FALSE	NA
cg20633020	0.138462	-0.0229504	0.0011908	0.0338784	-3.41784	chr15	82340327	MEX3B	ENSG00000183496	1866	FALSE	FALSE	FALSE	NA
cg20633020	0.138462	-0.0229504	0.0011908	0.0338784	-3.41784	chr15	82340327	NA	ENSG00000222521	3609	FALSE	FALSE	FALSE	NA
cg16471933	0.740904	0.0303589	0.00119074	0.0338784	3.41785	chr19	45411802	APOE	ENSG00000130203	0	FALSE	FALSE	FALSE	NA
cg16471933	0.740904	0.0303589	0.00119074	0.0338784	3.41785	chr19	45411802	TOMM40	ENSG00000130204	4855	FALSE	FALSE	FALSE	NA
cg16471933	0.740904	0.0303589	0.00119074	0.0338784	3.41785	chr19	45411802	NA	ENSG00000280087	829	FALSE	FALSE	FALSE	NA
cg04011829	0.274695	-0.0191267	0.00119094	0.0338795	-3.4178	chr20	61275033	SLCO4A1	ENSG00000101187	0	FALSE	FALSE	FALSE	NA
cg04011829	0.274695	-0.0191267	0.00119094	0.0338795	-3.4178	chr20	61275033	NA	ENSG00000167046	376	FALSE	FALSE	FALSE	NA
cg00414166	0.155543	-0.0278289	0.00119133	0.0338886	-3.41769	chr11	67777664	ALDH3B1	ENSG00000006534	0	FALSE	FALSE	FALSE	NA
cg09822697	0.106029	0.0136555	0.00119148	0.0338886	3.41765	chr5	524848	SLC9A3	ENSG00000066230	400	FALSE	FALSE	FALSE	NA
cg09822697	0.106029	0.0136555	0.00119148	0.0338886	3.41765	chr5	524848	NA	ENSG00000250385	0	FALSE	FALSE	FALSE	NA
cg02127238	0.761987	0.0265811	0.00119141	0.0338886	3.41767	chr11	8964544	TMEM9B	ENSG00000175348	4204	FALSE	FALSE	FALSE	NA
cg02127238	0.761987	0.0265811	0.00119141	0.0338886	3.41767	chr11	8964544	ASCL3	ENSG00000176009	4785	FALSE	FALSE	FALSE	NA
cg02127238	0.761987	0.0265811	0.00119141	0.0338886	3.41767	chr11	8964544	NA	ENSG00000223080	382	FALSE	FALSE	FALSE	NA
cg00763594	0.474388	0.0444479	0.00119258	0.0338911	3.41735	chr1	15256054	KAZN	ENSG00000189337	0	TRUE	FALSE	FALSE	NA
cg20490088	0.357284	0.0213844	0.00119249	0.0338911	3.41737	chr1	112054997	TMIGD3	ENSG00000121933	0	FALSE	FALSE	FALSE	NA
cg13991834	0.259416	-0.0526987	0.00119211	0.0338911	-3.41748	chr1	114430280	BCL2L15	ENSG00000188761	76	FALSE	FALSE	FALSE	NA
cg13991834	0.259416	-0.0526987	0.00119211	0.0338911	-3.41748	chr1	114430280	AP4B1-AS1	ENSG00000226167	0	FALSE	FALSE	FALSE	NA
cg08569850	0.595655	-0.0492915	0.00119225	0.0338911	-3.41744	chr2	118618054	NA	ENSG00000125631	0	FALSE	FALSE	FALSE	NA
cg22764535	0.424407	0.0367909	0.00119229	0.0338911	3.41743	chr2	242833494	LOC285095	ENSG00000216921	2641	TRUE	FALSE	FALSE	NA
cg22764535	0.424407	0.0367909	0.00119229	0.0338911	3.41743	chr2	242833494	LINC01237	ENSG00000233806	0	TRUE	FALSE	FALSE	NA
cg26013975	0.853558	-0.0207163	0.0011925	0.0338911	-3.41737	chr4	74965755	CXCL2	ENSG00000081041	841	TRUE	FALSE	FALSE	NA
cg17224937	0.385751	0.0559229	0.00119223	0.0338911	3.41744	chr5	125055879	NA	ENSG00000248752	0	TRUE	FALSE	FALSE	NA
cg14591290	0.888014	-0.0223034	0.00119261	0.0338911	-3.41734	chr13	53025608	VPS36	ENSG00000136100	838	FALSE	TRUE	FALSE	NA
cg14591290	0.888014	-0.0223034	0.00119261	0.0338911	-3.41734	chr13	53025608	CKAP2	ENSG00000136108	3955	FALSE	TRUE	FALSE	NA
cg14591290	0.888014	-0.0223034	0.00119261	0.0338911	-3.41734	chr13	53025608	NA	ENSG00000278238	3301	FALSE	TRUE	FALSE	NA
cg05588271	0.689746	-0.028791	0.00119239	0.0338911	-3.4174	chr16	1112257	SSTR5-AS1	ENSG00000261713	1835	FALSE	FALSE	FALSE	NA
cg05588271	0.689746	-0.028791	0.00119239	0.0338911	-3.4174	chr16	1112257	NA	ENSG00000261720	2982	FALSE	FALSE	FALSE	NA
cg05921579	0.446082	-0.0445067	0.00119203	0.0338911	-3.4175	chr17	61776513	NA	ENSG00000125695	3691	FALSE	TRUE	FALSE	NA
cg05921579	0.446082	-0.0445067	0.00119203	0.0338911	-3.4175	chr17	61776513	LIMD2	ENSG00000136490	0	FALSE	TRUE	FALSE	NA
cg05921579	0.446082	-0.0445067	0.00119203	0.0338911	-3.4175	chr17	61776513	MAP3K3	ENSG00000198909	2849	FALSE	TRUE	FALSE	NA
cg05921579	0.446082	-0.0445067	0.00119203	0.0338911	-3.4175	chr17	61776513	STRADA	ENSG00000266173	0	FALSE	TRUE	FALSE	NA
cg05921579	0.446082	-0.0445067	0.00119203	0.0338911	-3.4175	chr17	61776513	NA	ENSG00000279369	1693	FALSE	TRUE	FALSE	NA
cg27019126	0.0450822	0.0113143	0.0011917	0.0338911	3.41759	chr18	56940693	RAX	ENSG00000134438	0	FALSE	FALSE	FALSE	NA
cg27019126	0.0450822	0.0113143	0.0011917	0.0338911	3.41759	chr18	56940693	CPLX4	ENSG00000166569	1694	FALSE	FALSE	FALSE	NA
cg17952513	0.115468	-0.0170781	0.00119193	0.0338911	-3.41753	chr18	70210025	CBLN2	ENSG00000141668	0	FALSE	FALSE	FALSE	NA
cg19026320	0.190474	-0.0289745	0.00119243	0.0338911	-3.41739	chr21	31588354	CLDN8	ENSG00000156284	0	FALSE	FALSE	FALSE	NA
cg19026320	0.190474	-0.0289745	0.00119243	0.0338911	-3.41739	chr21	31588354	LINC00307	ENSG00000227342	4252	FALSE	FALSE	FALSE	NA
cg09686773	0.0551768	-0.00985262	0.00119196	0.0338911	-3.41752	chr22	36903342	FOXRED2	ENSG00000100350	193	TRUE	TRUE	FALSE	NA
cg09686773	0.0551768	-0.00985262	0.00119196	0.0338911	-3.41752	chr22	36903342	EIF3D	ENSG00000100353	3559	TRUE	TRUE	FALSE	NA
cg17237813	0.902571	-0.0110941	0.00119273	0.0338911	-3.4173	chr1	84465688	TTLL7	ENSG00000137941	854	FALSE	FALSE	FALSE	NA
cg24398933	0.799496	-0.0300172	0.00119319	0.0338911	-3.41718	chr1	151492569	CGN	ENSG00000143375	0	TRUE	FALSE	FALSE	NA
cg21374672	0.801516	0.0197394	0.00119314	0.0338911	3.41719	chr6	16324968	ATXN1	ENSG00000124788	0	FALSE	FALSE	FALSE	NA
cg08887400	0.810174	-0.0399618	0.00119285	0.0338911	-3.41727	chr6	30652376	NRM	ENSG00000137404	3447	FALSE	TRUE	FALSE	NA
cg08887400	0.810174	-0.0399618	0.00119285	0.0338911	-3.41727	chr6	30652376	PPP1R18	ENSG00000146112	0	FALSE	TRUE	FALSE	NA
cg26952188	0.904035	-0.0125173	0.00119289	0.0338911	-3.41726	chr11	76840241	MYO7A	ENSG00000137474	0	FALSE	FALSE	FALSE	NA
cg26952188	0.904035	-0.0125173	0.00119289	0.0338911	-3.41726	chr11	76840241	CAPN5	ENSG00000149260	3039	FALSE	FALSE	FALSE	NA
cg02534164	0.253808	-0.0413756	0.00119313	0.0338911	-3.41719	chr11	109930823	RDX	ENSG00000137710	0	TRUE	FALSE	FALSE	NA
cg12746557	0.496588	-0.0340805	0.0011932	0.0338911	-3.41717	chr21	39644332	KCNJ15	ENSG00000157551	0	TRUE	FALSE	FALSE	NA
cg21906976	0.175493	-0.023363	0.00119352	0.033898	-3.41709	chr18	45665950	ZBTB7C	ENSG00000184828	0	FALSE	FALSE	FALSE	NA
cg23720379	0.0348806	-0.00780065	0.00119399	0.0339094	-3.41695	chr2	197792112	PGAP1	ENSG00000197121	0	FALSE	FALSE	FALSE	NA
cg16520712	0.774184	0.0247215	0.00119416	0.03391	3.41691	chr8	1616450	DLGAP2	ENSG00000198010	0	FALSE	FALSE	TRUE	Paternal
cg04228794	0.551394	0.0457054	0.00119414	0.03391	3.41691	chr14	21772854	RPGRIP1	ENSG00000092200	0	FALSE	FALSE	FALSE	NA
cg07283511	0.107471	-0.0201865	0.00119471	0.0339221	-3.41675	chr16	7352896	RBFOX1	ENSG00000078328	0	FALSE	FALSE	FALSE	NA
cg07283511	0.107471	-0.0201865	0.00119471	0.0339221	-3.41675	chr16	7352896	NA	ENSG00000287340	0	FALSE	FALSE	FALSE	NA
cg21609584	0.456091	0.0339058	0.00119534	0.0339371	3.41658	chr2	101508685	NPAS2	ENSG00000170485	0	TRUE	FALSE	FALSE	NA
cg00001582	0.040858	0.00599402	0.00119543	0.0339375	3.41656	chr10	80828702	ZMIZ1	ENSG00000108175	20	FALSE	FALSE	FALSE	NA
cg00001582	0.040858	0.00599402	0.00119543	0.0339375	3.41656	chr10	80828702	ZMIZ1-AS1	ENSG00000224596	1049	FALSE	FALSE	FALSE	NA
cg13320146	0.465779	-0.0517449	0.00119584	0.0339407	-3.41644	chr1	150954826	ANXA9	ENSG00000143412	0	TRUE	FALSE	FALSE	NA
cg04704856	0.206885	-0.0336216	0.00119592	0.0339407	-3.41642	chr1	203320190	FMOD	ENSG00000122176	0	FALSE	FALSE	FALSE	NA
cg04704856	0.206885	-0.0336216	0.00119592	0.0339407	-3.41642	chr1	203320190	NA	ENSG00000229652	2302	FALSE	FALSE	FALSE	NA
cg20169506	0.0703184	-0.0146015	0.00119606	0.0339407	-3.41638	chr1	212783154	ATF3	ENSG00000162772	0	FALSE	TRUE	FALSE	NA
cg24427660	0.279543	-0.0281168	0.00119588	0.0339407	-3.41643	chr11	818892	PNPLA2	ENSG00000177666	21	FALSE	FALSE	FALSE	NA
cg24427660	0.279543	-0.0281168	0.00119588	0.0339407	-3.41643	chr11	818892	NA	ENSG00000255108	4741	FALSE	FALSE	FALSE	NA
cg06568323	0.630521	-0.0366838	0.00119574	0.0339407	-3.41647	chr13	100745507	PCCA	ENSG00000175198	0	FALSE	FALSE	FALSE	NA
cg06568323	0.630521	-0.0366838	0.00119574	0.0339407	-3.41647	chr13	100745507	LOC105370333	ENSG00000274605	4302	FALSE	FALSE	FALSE	NA
cg07861790	0.42375	-0.0469525	0.00119599	0.0339407	-3.4164	chr13	112761844	SOX1-OT	ENSG00000224243	0	FALSE	FALSE	FALSE	NA
cg07861790	0.42375	-0.0469525	0.00119599	0.0339407	-3.4164	chr13	112761844	NA	ENSG00000229520	647	FALSE	FALSE	FALSE	NA
cg07996558	0.334411	0.0246608	0.00119599	0.0339407	3.4164	chr20	1451513	NSFL1C	ENSG00000088833	0	FALSE	FALSE	FALSE	NA
cg07996558	0.334411	0.0246608	0.00119599	0.0339407	3.4164	chr20	1451513	SIRPB2	ENSG00000196209	0	FALSE	FALSE	FALSE	NA
cg18368599	0.304251	-0.0545417	0.00119621	0.0339428	-3.41634	chr2	127951465	CYP27C1	ENSG00000186684	0	TRUE	FALSE	FALSE	NA
cg21586203	0.147278	-0.0250372	0.00119629	0.033943	-3.41632	chr7	105650441	CDHR3	ENSG00000128536	0	TRUE	FALSE	FALSE	NA
cg17906332	0.858199	0.0175788	0.00119666	0.0339514	3.41622	chr17	4873515	SPAG7	ENSG00000091640	2402	FALSE	FALSE	FALSE	NA
cg17906332	0.858199	0.0175788	0.00119666	0.0339514	3.41622	chr17	4873515	CAMTA2	ENSG00000108509	0	FALSE	FALSE	FALSE	NA
cg17906332	0.858199	0.0175788	0.00119666	0.0339514	3.41622	chr17	4873515	NA	ENSG00000234203	2630	FALSE	FALSE	FALSE	NA
cg17906332	0.858199	0.0175788	0.00119666	0.0339514	3.41622	chr17	4873515	NA	ENSG00000262429	1397	FALSE	FALSE	FALSE	NA
cg16148270	0.584554	-0.036626	0.00119719	0.0339624	-3.41607	chr1	68516465	DIRAS3	ENSG00000162595	0	FALSE	FALSE	TRUE	Paternal
cg16148270	0.584554	-0.036626	0.00119719	0.0339624	-3.41607	chr1	68516465	NA	ENSG00000228431	1036	FALSE	FALSE	FALSE	NA
cg16148270	0.584554	-0.036626	0.00119719	0.0339624	-3.41607	chr1	68516465	GNG12-AS1	ENSG00000232284	0	FALSE	FALSE	FALSE	NA
cg19736503	0.0483953	0.0106592	0.00119726	0.0339624	3.41605	chr6	84563604	RIPPLY2	ENSG00000203877	0	TRUE	FALSE	FALSE	NA
cg19736503	0.0483953	0.0106592	0.00119726	0.0339624	3.41605	chr6	84563604	NA	ENSG00000287705	0	TRUE	FALSE	FALSE	NA
cg15041658	0.418015	-0.06965	0.00119727	0.0339624	-3.41605	chr7	24866066	OSBPL3	ENSG00000070882	0	TRUE	FALSE	FALSE	NA
cg24568579	0.291606	-0.0386454	0.00119768	0.0339676	-3.41594	chr12	111841024	SH2B3	ENSG00000111252	2727	FALSE	FALSE	FALSE	NA
cg24568579	0.291606	-0.0386454	0.00119768	0.0339676	-3.41594	chr12	111841024	LINC02356	ENSG00000257595	0	FALSE	FALSE	FALSE	NA
cg05578056	0.469227	-0.0528079	0.00119763	0.0339676	-3.41595	chr16	962909	LMF1	ENSG00000103227	0	FALSE	FALSE	FALSE	NA
cg26272443	0.0892225	0.0234174	0.00119762	0.0339676	3.41595	chr19	41083341	SHKBP1	ENSG00000160410	0	FALSE	TRUE	FALSE	NA
cg26272443	0.0892225	0.0234174	0.00119762	0.0339676	3.41595	chr19	41083341	SPTBN4	ENSG00000160460	970	FALSE	TRUE	FALSE	NA
cg27248029	0.630507	-0.0343225	0.00119852	0.0339872	-3.41571	chr17	71039644	SLC39A11	ENSG00000133195	0	TRUE	FALSE	FALSE	NA
cg27637873	0.670204	-0.0455101	0.00119873	0.0339891	-3.41565	chr8	102804678	NCALD	ENSG00000104490	0	FALSE	FALSE	FALSE	NA
cg11133226	0.560282	0.0348875	0.001199	0.033992	3.41557	chr3	127504560	MGLL	ENSG00000074416	0	TRUE	FALSE	FALSE	NA
cg08158115	0.762121	-0.0272803	0.001199	0.033992	-3.41557	chr11	5165693	OR52A1	ENSG00000182070	0	FALSE	FALSE	FALSE	NA
cg09431913	0.0863317	-0.00973369	0.00119915	0.0339925	-3.41553	chr8	22552238	EGR3	ENSG00000179388	1244	FALSE	FALSE	FALSE	NA
cg09431913	0.0863317	-0.00973369	0.00119915	0.0339925	-3.41553	chr8	22552238	NA	ENSG00000253125	0	FALSE	FALSE	FALSE	NA
cg09431913	0.0863317	-0.00973369	0.00119915	0.0339925	-3.41553	chr8	22552238	NA	ENSG00000287812	3658	FALSE	FALSE	FALSE	NA
cg18992153	0.789827	-0.0315865	0.00119933	0.0339955	-3.41548	chr2	69785993	AAK1	ENSG00000115977	0	TRUE	FALSE	FALSE	NA
cg16965552	0.726661	-0.0330102	0.00119958	0.0339991	-3.41541	chr1	48937016	SPATA6	ENSG00000132122	0	TRUE	TRUE	FALSE	NA
cg16330965	0.268859	-0.0278158	0.00119961	0.0339991	-3.4154	chr15	66790390	RPL4	ENSG00000174444	0	FALSE	TRUE	FALSE	NA
cg16330965	0.268859	-0.0278158	0.00119961	0.0339991	-3.4154	chr15	66790390	SNAPC5	ENSG00000174446	271	FALSE	TRUE	FALSE	NA
cg16330965	0.268859	-0.0278158	0.00119961	0.0339991	-3.4154	chr15	66790390	SNORD18C	ENSG00000199574	3197	FALSE	TRUE	FALSE	NA
cg16330965	0.268859	-0.0278158	0.00119961	0.0339991	-3.4154	chr15	66790390	SNORD16	ENSG00000199673	4759	FALSE	TRUE	FALSE	NA
cg16330965	0.268859	-0.0278158	0.00119961	0.0339991	-3.4154	chr15	66790390	SNORD18B	ENSG00000202529	3967	FALSE	TRUE	FALSE	NA
cg16330965	0.268859	-0.0278158	0.00119961	0.0339991	-3.4154	chr15	66790390	MIR4512	ENSG00000266589	1017	FALSE	TRUE	FALSE	NA
cg01570265	0.801868	0.0252905	0.00119984	0.0340037	3.41534	chr14	70180751	SUSD6	ENSG00000100647	0	TRUE	FALSE	FALSE	NA
cg05161119	0.606973	-0.0366002	0.00120024	0.034007	-3.41523	chr4	785696	CPLX1	ENSG00000168993	0	FALSE	FALSE	FALSE	NA
cg14882700	0.0804993	0.0394447	0.00120055	0.034007	3.41514	chr4	4228571	OTOP1	ENSG00000163982	0	FALSE	FALSE	FALSE	NA
cg09961397	0.859237	-0.0491159	0.00120045	0.034007	-3.41517	chr6	70991205	COL9A1	ENSG00000112280	0	FALSE	FALSE	FALSE	NA
cg07687610	0.0477464	0.0119892	0.00120033	0.034007	3.4152	chr12	32832045	DNM1L	ENSG00000087470	88	FALSE	TRUE	FALSE	NA
cg18502522	0.0924605	0.0172578	0.00120052	0.034007	3.41515	chr15	75165624	SCAMP2	ENSG00000140497	0	FALSE	TRUE	FALSE	NA
cg13105709	0.658126	0.0217457	0.00120014	0.034007	3.41526	chr17	56598862	SEPTIN4	ENSG00000108387	0	FALSE	FALSE	FALSE	NA
cg13105709	0.658126	0.0217457	0.00120014	0.034007	3.41526	chr17	56598862	MTMR4	ENSG00000108389	3595	FALSE	FALSE	FALSE	NA
cg13105709	0.658126	0.0217457	0.00120014	0.034007	3.41526	chr17	56598862	SEPTIN4-AS1	ENSG00000264672	0	FALSE	FALSE	FALSE	NA
cg07959094	0.884432	-0.0163493	0.00120048	0.034007	-3.41516	chr19	15347074	EPHX3	ENSG00000105131	2827	FALSE	FALSE	FALSE	NA
cg07959094	0.884432	-0.0163493	0.00120048	0.034007	-3.41516	chr19	15347074	BRD4	ENSG00000141867	0	FALSE	FALSE	FALSE	NA
cg06479426	0.0322477	0.00544482	0.00120017	0.034007	3.41525	chr20	61274286	SLCO4A1	ENSG00000101187	0	TRUE	FALSE	FALSE	NA
cg06479426	0.0322477	0.00544482	0.00120017	0.034007	3.41525	chr20	61274286	NA	ENSG00000167046	0	TRUE	FALSE	FALSE	NA
cg16574347	0.331951	-0.0437448	0.00120077	0.0340089	-3.41508	chr13	78327370	SLAIN1	ENSG00000139737	0	FALSE	FALSE	FALSE	NA
cg24548108	0.0363148	0.00588259	0.00120071	0.0340089	3.4151	chr20	61558013	DIDO1	ENSG00000101191	0	FALSE	TRUE	FALSE	NA
cg24548108	0.0363148	0.00588259	0.00120071	0.0340089	3.4151	chr20	61558013	NA	ENSG00000273759	1959	FALSE	TRUE	FALSE	NA
cg24468890	0.208614	-0.0246671	0.00120086	0.0340092	-3.41506	chr1	32757294	HDAC1	ENSG00000116478	389	FALSE	TRUE	FALSE	NA
cg00398500	0.242781	-0.0218499	0.00120127	0.0340168	-3.41495	chr4	10041776	SLC2A9	ENSG00000109667	0	FALSE	FALSE	FALSE	NA
cg18535445	0.0477725	0.00715811	0.00120135	0.0340168	3.41493	chr6	150464117	PPP1R14C	ENSG00000198729	62	TRUE	FALSE	FALSE	NA
cg14768367	0.0225833	0.00576115	0.00120129	0.0340168	3.41494	chr16	72042858	DHODH	ENSG00000102967	0	FALSE	TRUE	FALSE	NA
cg14768367	0.0225833	0.00576115	0.00120129	0.0340168	3.41494	chr16	72042858	NA	ENSG00000263232	2415	FALSE	TRUE	FALSE	NA
cg14768367	0.0225833	0.00576115	0.00120129	0.0340168	3.41494	chr16	72042858	NA	ENSG00000263311	4155	FALSE	TRUE	FALSE	NA
cg13792714	0.647189	-0.0515119	0.00120146	0.0340177	-3.41489	chr3	114103345	ZBTB20	ENSG00000181722	0	FALSE	FALSE	FALSE	NA
cg13792714	0.647189	-0.0515119	0.00120146	0.0340177	-3.41489	chr3	114103345	ZBTB20-AS1	ENSG00000241560	0	FALSE	FALSE	FALSE	NA
cg24093028	0.504046	-0.035166	0.00120153	0.0340177	-3.41488	chr17	78161110	CARD14	ENSG00000141527	0	TRUE	FALSE	FALSE	NA
cg12345526	0.502947	-0.0477751	0.0012017	0.0340182	-3.41483	chr2	173159062	NA	ENSG00000232555	0	TRUE	FALSE	FALSE	NA
cg13796110	0.469626	-0.0321496	0.00120179	0.0340189	-3.4148	chr15	65337510	SLC51B	ENSG00000186198	214	FALSE	FALSE	FALSE	NA
cg13796110	0.469626	-0.0321496	0.00120179	0.0340189	-3.4148	chr15	65337510	NA	ENSG00000277351	4015	FALSE	FALSE	FALSE	NA
cg09040174	0.914366	-0.0124744	0.00120195	0.0340212	-3.41476	chr2	113837401	IL1F10	ENSG00000136697	3973	TRUE	FALSE	FALSE	NA
cg03438416	0.324068	0.0272525	0.00120216	0.034025	3.4147	chr8	30892387	WRN	ENSG00000165392	0	FALSE	FALSE	FALSE	NA
cg03438416	0.324068	0.0272525	0.00120216	0.034025	3.4147	chr8	30892387	PURG	ENSG00000172733	1155	FALSE	FALSE	FALSE	NA
cg05617002	0.43251	-0.0306199	0.00120345	0.0340551	-3.41435	chr2	115367604	DPP10	ENSG00000175497	0	TRUE	FALSE	FALSE	NA
cg23971110	0.276313	0.0194412	0.00120339	0.0340551	3.41436	chr6	99275960	NA	ENSG00000283010	1882	FALSE	FALSE	FALSE	NA
cg06191669	0.05118	0.00711008	0.0012037	0.0340581	3.41428	chr2	27593396	EIF2B4	ENSG00000115211	42	FALSE	TRUE	FALSE	NA
cg06191669	0.05118	0.00711008	0.0012037	0.0340581	3.41428	chr2	27593396	SNX17	ENSG00000115234	0	FALSE	TRUE	FALSE	NA
cg06191669	0.05118	0.00711008	0.0012037	0.0340581	3.41428	chr2	27593396	NA	ENSG00000234072	2906	FALSE	TRUE	FALSE	NA
cg02835003	0.939241	-0.00723875	0.00120365	0.0340581	-3.41429	chr19	36234764	IGFLR1	ENSG00000126246	1409	FALSE	FALSE	FALSE	NA
cg02835003	0.939241	-0.00723875	0.00120365	0.0340581	-3.41429	chr19	36234764	U2AF1L4	ENSG00000161265	0	FALSE	FALSE	FALSE	NA
cg02835003	0.939241	-0.00723875	0.00120365	0.0340581	-3.41429	chr19	36234764	NA	ENSG00000188223	1814	FALSE	FALSE	FALSE	NA
cg02835003	0.939241	-0.00723875	0.00120365	0.0340581	-3.41429	chr19	36234764	PSENEN	ENSG00000205155	1736	FALSE	FALSE	FALSE	NA
cg02835003	0.939241	-0.00723875	0.00120365	0.0340581	-3.41429	chr19	36234764	NA	ENSG00000267120	0	FALSE	FALSE	FALSE	NA
cg02835003	0.939241	-0.00723875	0.00120365	0.0340581	-3.41429	chr19	36234764	NA	ENSG00000267439	3193	FALSE	FALSE	FALSE	NA
cg02835003	0.939241	-0.00723875	0.00120365	0.0340581	-3.41429	chr19	36234764	LIN37	ENSG00000267796	4497	FALSE	FALSE	FALSE	NA
cg02835003	0.939241	-0.00723875	0.00120365	0.0340581	-3.41429	chr19	36234764	KMT2B	ENSG00000272333	4984	FALSE	FALSE	FALSE	NA
cg02769172	0.0760147	-0.0102874	0.00120398	0.0340638	-3.4142	chr11	67981027	KMT5B	ENSG00000110066	0	FALSE	FALSE	FALSE	NA
cg19258882	0.160915	-0.0211225	0.0012043	0.0340708	-3.41412	chr12	56472805	ERBB3	ENSG00000065361	0	FALSE	FALSE	FALSE	NA
cg00665374	0.351812	-0.0406487	0.00120448	0.0340716	-3.41407	chr6	131602870	AKAP7	ENSG00000118507	0	TRUE	FALSE	FALSE	NA
cg14798919	0.121894	-0.0178988	0.00120446	0.0340716	-3.41407	chr19	39340631	HNRNPL	ENSG00000104824	0	FALSE	TRUE	FALSE	NA
cg14798919	0.121894	-0.0178988	0.00120446	0.0340716	-3.41407	chr19	39340631	NA	ENSG00000269688	4491	FALSE	TRUE	FALSE	NA
cg08900316	0.826135	0.0251182	0.00120468	0.0340752	3.41401	chr2	46301083	PRKCE	ENSG00000171132	0	TRUE	FALSE	FALSE	NA
cg08900316	0.826135	0.0251182	0.00120468	0.0340752	3.41401	chr2	46301083	NA	ENSG00000232696	4070	TRUE	FALSE	FALSE	NA
cg21832447	0.916391	-0.0122943	0.0012049	0.0340793	-3.41395	chr11	9075898	SCUBE2	ENSG00000175356	0	TRUE	FALSE	FALSE	NA
cg21832447	0.916391	-0.0122943	0.0012049	0.0340793	-3.41395	chr11	9075898	NA	ENSG00000253973	0	TRUE	FALSE	FALSE	NA
cg09508730	0.362167	-0.072658	0.00120502	0.0340807	-3.41392	chr6	27706275	NA	ENSG00000216915	1	FALSE	FALSE	FALSE	NA
cg04228553	0.0836317	0.0136523	0.00120514	0.034082	3.41388	chr3	15247818	CAPN7	ENSG00000131375	0	FALSE	TRUE	FALSE	NA
cg04228553	0.0836317	0.0136523	0.00120514	0.034082	3.41388	chr3	15247818	COL6A4P1	ENSG00000230524	351	FALSE	TRUE	FALSE	NA
cg20336388	0.658124	-0.0606236	0.00120591	0.0340996	-3.41367	chr7	44152996	AEBP1	ENSG00000106624	0	FALSE	FALSE	FALSE	NA
cg20336388	0.658124	-0.0606236	0.00120591	0.0340996	-3.41367	chr7	44152996	POLD2	ENSG00000106628	1283	FALSE	FALSE	FALSE	NA
cg20336388	0.658124	-0.0606236	0.00120591	0.0340996	-3.41367	chr7	44152996	NA	ENSG00000264652	2484	FALSE	FALSE	FALSE	NA
cg02899346	0.258666	-0.0570849	0.00120588	0.0340996	-3.41368	chr19	45996372	RTN2	ENSG00000125744	0	FALSE	FALSE	FALSE	NA
cg02899346	0.258666	-0.0570849	0.00120588	0.0340996	-3.41368	chr19	45996372	PPM1N	ENSG00000213889	0	FALSE	FALSE	FALSE	NA
cg00659495	0.0453541	-0.010905	0.00120612	0.0341034	-3.41361	chr12	54520336	SMUG1	ENSG00000123415	0	FALSE	FALSE	FALSE	NA
cg00659495	0.0453541	-0.010905	0.00120612	0.0341034	-3.41361	chr12	54520336	FLJ12825	ENSG00000248265	4316	FALSE	FALSE	FALSE	NA
cg00659495	0.0453541	-0.010905	0.00120612	0.0341034	-3.41361	chr12	54520336	NA	ENSG00000250432	559	FALSE	FALSE	FALSE	NA
cg00659495	0.0453541	-0.010905	0.00120612	0.0341034	-3.41361	chr12	54520336	LINC02381	ENSG00000250742	0	FALSE	FALSE	FALSE	NA
cg02277235	0.902792	-0.0166049	0.00120646	0.0341109	-3.41352	chr14	104192854	ZFYVE21	ENSG00000100711	0	FALSE	FALSE	FALSE	NA
cg02277235	0.902792	-0.0166049	0.00120646	0.0341109	-3.41352	chr14	104192854	NA	ENSG00000253096	691	FALSE	FALSE	FALSE	NA
cg21787369	0.92583	-0.0079383	0.0012066	0.0341127	-3.41348	chr16	89373297	ANKRD11	ENSG00000167522	0	FALSE	FALSE	FALSE	NA
cg26263239	0.807784	-0.0215699	0.00120719	0.0341146	-3.41332	chr6	170564839	LOC154449	ENSG00000230960	0	FALSE	FALSE	FALSE	NA
cg18922629	0.824246	-0.0299362	0.00120679	0.0341146	-3.41343	chr7	141438973	SSBP1	ENSG00000106028	0	FALSE	FALSE	FALSE	NA
cg18922629	0.824246	-0.0299362	0.00120679	0.0341146	-3.41343	chr7	141438973	WEE2-AS1	ENSG00000228775	826	FALSE	FALSE	FALSE	NA
cg10435486	0.728135	-0.0444469	0.00120712	0.0341146	-3.41334	chr8	77591419	ZFHX4	ENSG00000091656	2054	FALSE	FALSE	FALSE	NA
cg10435486	0.728135	-0.0444469	0.00120712	0.0341146	-3.41334	chr8	77591419	ZFHX4-AS1	ENSG00000253661	0	FALSE	FALSE	FALSE	NA
cg27447477	0.108803	-0.0191493	0.0012071	0.0341146	-3.41335	chr12	111023252	PPTC7	ENSG00000196850	2128	FALSE	FALSE	FALSE	NA
cg05498726	0.726628	-0.0226056	0.00120684	0.0341146	-3.41342	chr22	19512942	CDC45	ENSG00000093009	4806	FALSE	FALSE	FALSE	NA
cg05498726	0.726628	-0.0226056	0.00120684	0.0341146	-3.41342	chr22	19512942	CLDN5	ENSG00000184113	0	FALSE	FALSE	FALSE	NA
cg05498726	0.726628	-0.0226056	0.00120684	0.0341146	-3.41342	chr22	19512942	NA	ENSG00000287652	2649	FALSE	FALSE	FALSE	NA
cg05424060	0.353745	0.0508749	0.00120738	0.0341179	3.41327	chr7	79768675	GNAI1	ENSG00000127955	0	FALSE	FALSE	FALSE	NA
cg19795980	0.0558632	-0.00862117	0.00120781	0.0341259	-3.41315	chr11	118938814	VPS11	ENSG00000160695	0	FALSE	TRUE	FALSE	NA
cg19795980	0.0558632	-0.00862117	0.00120781	0.0341259	-3.41315	chr11	118938814	NA	ENSG00000271751	2425	FALSE	TRUE	FALSE	NA
cg19795980	0.0558632	-0.00862117	0.00120781	0.0341259	-3.41315	chr11	118938814	NA	ENSG00000272186	404	FALSE	TRUE	FALSE	NA
cg04344205	0.0661227	-0.0129776	0.00120812	0.034131	-3.41307	chr1	3566818	TP73	ENSG00000078900	2261	FALSE	TRUE	TRUE	Maternal
cg04344205	0.0661227	-0.0129776	0.00120812	0.034131	-3.41307	chr1	3566818	WRAP73	ENSG00000116213	0	FALSE	TRUE	FALSE	NA
cg07829265	0.920274	-0.0122262	0.00120814	0.034131	-3.41306	chr7	4308166	SDK1	ENSG00000146555	0	FALSE	FALSE	FALSE	NA
cg00812921	0.0360462	0.00805819	0.00120822	0.0341311	3.41304	chr19	46105314	OPA3	ENSG00000125741	0	FALSE	FALSE	FALSE	NA
cg00812921	0.0360462	0.00805819	0.00120822	0.0341311	3.41304	chr19	46105314	EML2	ENSG00000125746	4937	FALSE	FALSE	FALSE	NA
cg00812921	0.0360462	0.00805819	0.00120822	0.0341311	3.41304	chr19	46105314	GPR4	ENSG00000177464	0	FALSE	FALSE	FALSE	NA
cg14377849	0.86817	-0.0316735	0.0012084	0.034134	-3.41299	chr1	56539619	NA	ENSG00000234810	3432	TRUE	FALSE	FALSE	NA
cg11702503	0.861485	-0.0233185	0.00120864	0.0341386	-3.41293	chr19	6215254	MLLT1	ENSG00000130382	0	FALSE	FALSE	FALSE	NA
cg13366738	0.440963	0.0297799	0.00120899	0.0341448	3.41283	chr1	152815843	LCE6A	ENSG00000235942	0	FALSE	FALSE	FALSE	NA
cg19198054	0.736984	0.0534377	0.00120901	0.0341448	3.41282	chr15	78186622	NA	ENSG00000260139	403	FALSE	FALSE	FALSE	NA
cg24547840	0.715635	-0.0252446	0.00120937	0.0341508	-3.41273	chr1	192781311	RGS2	ENSG00000116741	0	FALSE	FALSE	FALSE	NA
cg24547840	0.715635	-0.0252446	0.00120937	0.0341508	-3.41273	chr1	192781311	LOC105371664	ENSG00000285280	0	FALSE	FALSE	FALSE	NA
cg01820584	0.776897	-0.0412962	0.00120935	0.0341508	-3.41273	chr4	52735830	DCUN1D4	ENSG00000109184	0	TRUE	FALSE	FALSE	NA
cg01820584	0.776897	-0.0412962	0.00120935	0.0341508	-3.41273	chr4	52735830	NA	ENSG00000250473	4128	TRUE	FALSE	FALSE	NA
cg27552493	0.339183	-0.0433496	0.00120949	0.034152	-3.41269	chr12	62652662	USP15	ENSG00000135655	1456	FALSE	FALSE	FALSE	NA
cg27552493	0.339183	-0.0433496	0.00120949	0.034152	-3.41269	chr12	62652662	TAFA2	ENSG00000198673	0	FALSE	FALSE	FALSE	NA
cg03876184	0.0358562	-0.0183843	0.00121022	0.0341636	-3.41249	chr2	27886755	SUPT7L	ENSG00000119760	47	FALSE	TRUE	FALSE	NA
cg03876184	0.0358562	-0.0183843	0.00121022	0.0341636	-3.41249	chr2	27886755	SLC4A1AP	ENSG00000163798	0	FALSE	TRUE	FALSE	NA
cg06880612	0.104246	-0.0180477	0.00121004	0.0341636	-3.41254	chr2	102759576	IL1R1	ENSG00000115594	0	FALSE	FALSE	FALSE	NA
cg12076194	0.880437	-0.0130794	0.00121012	0.0341636	-3.41252	chr11	47125753	C11orf49	ENSG00000149179	0	TRUE	FALSE	FALSE	NA
cg26958654	0.862402	-0.0202535	0.00121026	0.0341636	-3.41248	chr15	25437871	SNORD115-12	ENSG00000199453	1226	FALSE	FALSE	FALSE	NA
cg26958654	0.862402	-0.0202535	0.00121026	0.0341636	-3.41248	chr15	25437871	SNORD115-14	ENSG00000199960	2196	FALSE	FALSE	FALSE	NA
cg26958654	0.862402	-0.0202535	0.00121026	0.0341636	-3.41248	chr15	25437871	SNORD115-11	ENSG00000200486	3228	FALSE	FALSE	FALSE	NA
cg26958654	0.862402	-0.0202535	0.00121026	0.0341636	-3.41248	chr15	25437871	SNORD115-15	ENSG00000201679	4851	FALSE	FALSE	FALSE	NA
cg26958654	0.862402	-0.0202535	0.00121026	0.0341636	-3.41248	chr15	25437871	NA	ENSG00000224078	0	FALSE	FALSE	FALSE	NA
cg03650154	0.0211512	-0.00526139	0.00121064	0.034172	-3.41238	chr19	52800757	ZNF766	ENSG00000196214	1457	FALSE	TRUE	FALSE	NA
cg03650154	0.0211512	-0.00526139	0.00121064	0.034172	-3.41238	chr19	52800757	ZNF480	ENSG00000198464	0	FALSE	TRUE	FALSE	NA
cg03650154	0.0211512	-0.00526139	0.00121064	0.034172	-3.41238	chr19	52800757	NA	ENSG00000269102	0	FALSE	TRUE	FALSE	NA
cg03650154	0.0211512	-0.00526139	0.00121064	0.034172	-3.41238	chr19	52800757	NA	ENSG00000269535	3188	FALSE	TRUE	FALSE	NA
cg15028578	0.822882	-0.0224638	0.00121081	0.0341747	-3.41233	chr1	1874898	CFAP74	ENSG00000142609	0	TRUE	FALSE	FALSE	NA
cg02210934	0.72452	-0.0363204	0.00121089	0.0341747	-3.41231	chr14	105511982	GPR132	ENSG00000183484	3749	FALSE	FALSE	FALSE	NA
cg06248182	0.0447877	-0.0141947	0.00121132	0.0341848	-3.41219	chr17	27181818	ERAL1	ENSG00000132591	209	FALSE	TRUE	FALSE	NA
cg06248182	0.0447877	-0.0141947	0.00121132	0.0341848	-3.41219	chr17	27181818	FAM222B	ENSG00000173065	0	FALSE	TRUE	FALSE	NA
cg02278414	0.813768	-0.0195679	0.00121162	0.034185	-3.41211	chr1	21757181	NA	ENSG00000186543	3629	FALSE	FALSE	FALSE	NA
cg02278414	0.813768	-0.0195679	0.00121162	0.034185	-3.41211	chr1	21757181	NA	ENSG00000187952	1151	FALSE	FALSE	FALSE	NA
cg02278414	0.813768	-0.0195679	0.00121162	0.034185	-3.41211	chr1	21757181	NA	ENSG00000227001	2720	FALSE	FALSE	FALSE	NA
cg26053291	0.561778	-0.0659888	0.00121152	0.034185	-3.41214	chr2	89064631	NA	ENSG00000221686	2203	FALSE	FALSE	FALSE	NA
cg26053291	0.561778	-0.0659888	0.00121152	0.034185	-3.41214	chr2	89064631	ANKRD36BP2	ENSG00000230006	692	FALSE	FALSE	FALSE	NA
cg11119596	0.22252	-0.0264722	0.00121162	0.034185	-3.41211	chr3	111261010	CD96	ENSG00000153283	0	FALSE	TRUE	FALSE	NA
cg01539474	0.575981	-0.020422	0.00121163	0.034185	-3.41211	chr11	2019862	H19	ENSG00000130600	0	TRUE	FALSE	TRUE	Maternal
cg01539474	0.575981	-0.020422	0.00121163	0.034185	-3.41211	chr11	2019862	NA	ENSG00000232987	4961	TRUE	FALSE	FALSE	NA
cg13073699	0.112641	-0.0282912	0.00121194	0.0341918	-3.41202	chr17	77805596	CBX4	ENSG00000141582	1358	TRUE	FALSE	FALSE	NA
cg13073699	0.112641	-0.0282912	0.00121194	0.0341918	-3.41202	chr17	77805596	LINC01977	ENSG00000262772	4092	TRUE	FALSE	FALSE	NA
cg04123310	0.802292	-0.0446305	0.00121232	0.0342005	-3.41192	chr1	27677072	MAP3K6	ENSG00000142733	3485	FALSE	FALSE	FALSE	NA
cg04123310	0.802292	-0.0446305	0.00121232	0.0342005	-3.41192	chr1	27677072	SYTL1	ENSG00000142765	0	FALSE	FALSE	FALSE	NA
cg04637372	0.290538	-0.0396083	0.00121253	0.0342019	-3.41186	chr1	20617456	VWA5B1	ENSG00000158816	0	TRUE	FALSE	FALSE	NA
cg04637372	0.290538	-0.0396083	0.00121253	0.0342019	-3.41186	chr1	20617456	NA	ENSG00000226664	3247	TRUE	FALSE	FALSE	NA
cg10778994	0.0717883	-0.016617	0.00121275	0.0342019	-3.4118	chr1	226497636	LIN9	ENSG00000183814	65	FALSE	FALSE	FALSE	NA
cg26078137	0.707479	-0.0256908	0.00121286	0.0342019	-3.41177	chr5	21461903	GUSBP1	ENSG00000183666	0	FALSE	FALSE	FALSE	NA
cg21424801	0.0264121	-0.0129218	0.0012129	0.0342019	-3.41176	chr6	30584892	MRPS18B	ENSG00000204568	724	FALSE	FALSE	FALSE	NA
cg21424801	0.0264121	-0.0129218	0.0012129	0.0342019	-3.41176	chr6	30584892	PPP1R10	ENSG00000204569	0	FALSE	FALSE	FALSE	NA
cg21424801	0.0264121	-0.0129218	0.0012129	0.0342019	-3.41176	chr6	30584892	NA	ENSG00000222894	809	FALSE	FALSE	FALSE	NA
cg13917504	0.485177	-0.0216886	0.00121273	0.0342019	-3.41181	chr7	130131258	MEST	ENSG00000106484	0	FALSE	FALSE	TRUE	Paternal
cg13917504	0.485177	-0.0216886	0.00121273	0.0342019	-3.41181	chr7	130131258	MIR335	ENSG00000199043	4693	FALSE	FALSE	FALSE	NA
cg13917504	0.485177	-0.0216886	0.00121273	0.0342019	-3.41181	chr7	130131258	NA	ENSG00000270823	4376	FALSE	FALSE	FALSE	NA
cg13917504	0.485177	-0.0216886	0.00121273	0.0342019	-3.41181	chr7	130131258	NA	ENSG00000272701	383	FALSE	FALSE	TRUE	Paternal
cg07818422	0.407636	-0.0350535	0.00121285	0.0342019	-3.41178	chr13	52301946	WDFY2	ENSG00000139668	0	TRUE	FALSE	FALSE	NA
cg00405699	0.264958	-0.0540514	0.0012133	0.0342111	-3.41165	chr5	100239919	ST8SIA4	ENSG00000113532	932	FALSE	TRUE	FALSE	NA
cg13863753	0.0464502	-0.00963908	0.00121357	0.0342167	-3.41158	chr8	38855115	ADAM9	ENSG00000168615	0	FALSE	FALSE	FALSE	NA
cg13863753	0.0464502	-0.00963908	0.00121357	0.0342167	-3.41158	chr8	38855115	TM2D2	ENSG00000169490	771	FALSE	FALSE	FALSE	NA
cg25144893	0.169703	0.0291078	0.00121378	0.0342184	3.41152	chr1	63792210	FOXD3	ENSG00000187140	1412	FALSE	FALSE	FALSE	NA
cg25144893	0.169703	0.0291078	0.00121378	0.0342184	3.41152	chr1	63792210	FOXD3-AS1	ENSG00000230798	2097	FALSE	FALSE	FALSE	NA
cg21447871	0.137196	-0.0207074	0.00121371	0.0342184	-3.41154	chr18	5890293	TMEM200C	ENSG00000206432	0	FALSE	FALSE	FALSE	NA
cg21447871	0.137196	-0.0207074	0.00121371	0.0342184	-3.41154	chr18	5890293	NA	ENSG00000264449	0	FALSE	FALSE	FALSE	NA
cg13112525	0.920103	-0.0109492	0.00121409	0.0342241	-3.41144	chr2	70187740	PCBP1-AS1	ENSG00000179818	1654	FALSE	FALSE	FALSE	NA
cg13112525	0.920103	-0.0109492	0.00121409	0.0342241	-3.41144	chr2	70187740	NA	ENSG00000239072	4860	FALSE	FALSE	FALSE	NA
cg13112525	0.920103	-0.0109492	0.00121409	0.0342241	-3.41144	chr2	70187740	ASPRV1	ENSG00000244617	0	FALSE	FALSE	FALSE	NA
cg02153814	0.097544	-0.0152923	0.00121414	0.0342241	-3.41143	chr3	194014525	LINC00887	ENSG00000214145	0	FALSE	FALSE	FALSE	NA
cg02153814	0.097544	-0.0152923	0.00121414	0.0342241	-3.41143	chr3	194014525	NA	ENSG00000286317	3592	FALSE	FALSE	FALSE	NA
cg09732145	0.30032	-0.0173107	0.0012146	0.0342287	-3.4113	chr3	197066980	NA	ENSG00000238491	557	TRUE	FALSE	FALSE	NA
cg09732145	0.30032	-0.0173107	0.0012146	0.0342287	-3.4113	chr3	197066980	NA	ENSG00000286870	0	TRUE	FALSE	FALSE	NA
cg13585029	0.926721	-0.00923684	0.00121442	0.0342287	-3.41135	chr9	95886330	NINJ1	ENSG00000131669	0	FALSE	FALSE	FALSE	NA
cg08655348	0.896905	-0.0142248	0.00121452	0.0342287	-3.41132	chr13	113859241	PCID2	ENSG00000126226	0	FALSE	FALSE	FALSE	NA
cg08655348	0.896905	-0.0142248	0.00121452	0.0342287	-3.41132	chr13	113859241	CUL4A	ENSG00000139842	3265	FALSE	FALSE	FALSE	NA
cg06181761	0.891446	-0.01311	0.00121456	0.0342287	-3.41131	chr14	92042045	CATSPERB	ENSG00000133962	4994	FALSE	FALSE	FALSE	NA
cg06181761	0.891446	-0.01311	0.00121456	0.0342287	-3.41131	chr14	92042045	NA	ENSG00000279286	429	FALSE	FALSE	FALSE	NA
cg21117965	0.616582	-0.0388402	0.00121506	0.034229	-3.41117	chr2	220325369	SPEG	ENSG00000072195	0	TRUE	FALSE	FALSE	NA
cg06476685	0.583916	0.0538587	0.00121498	0.034229	3.4112	chr2	241459638	ANKMY1	ENSG00000144504	0	TRUE	FALSE	FALSE	NA
cg01995815	0.825612	0.0273331	0.00121494	0.034229	3.41121	chr3	139984238	CLSTN2	ENSG00000158258	0	TRUE	FALSE	FALSE	NA
cg02927655	0.0575179	-0.00782118	0.00121504	0.034229	-3.41118	chr12	27167667	TM7SF3	ENSG00000064115	299	FALSE	TRUE	FALSE	NA
cg22459924	0.803433	0.0261194	0.00121498	0.034229	3.4112	chr19	2607850	GNG7	ENSG00000176533	0	FALSE	FALSE	FALSE	NA
cg22459924	0.803433	0.0261194	0.00121498	0.034229	3.4112	chr19	2607850	NA	ENSG00000267412	2302	FALSE	FALSE	FALSE	NA
cg06821075	0.589872	-0.0333146	0.00121541	0.0342368	-3.41108	chr10	99933209	R3HCC1L	ENSG00000166024	0	TRUE	FALSE	FALSE	NA
cg26327118	0.0328221	-0.00806927	0.00121564	0.0342394	-3.41102	chr6	39693366	KIF6	ENSG00000164627	181	FALSE	TRUE	FALSE	NA
cg21177599	0.05055	-0.0105256	0.00121572	0.0342394	-3.411	chr9	36258839	CLTA	ENSG00000122705	0	FALSE	TRUE	FALSE	NA
cg21177599	0.05055	-0.0105256	0.00121572	0.0342394	-3.411	chr9	36258839	GNE	ENSG00000159921	0	FALSE	TRUE	FALSE	NA
cg00202702	0.036673	0.00603688	0.00121573	0.0342394	3.41099	chr11	101918157	CFAP300	ENSG00000137691	10	FALSE	FALSE	FALSE	NA
cg17019866	0.0347668	-0.0145197	0.00121587	0.0342413	-3.41095	chr8	121457656	MTBP	ENSG00000172167	0	FALSE	TRUE	FALSE	NA
cg17019866	0.0347668	-0.0145197	0.00121587	0.0342413	-3.41095	chr8	121457656	MRPL13	ENSG00000172172	13	FALSE	TRUE	FALSE	NA
cg22597383	0.188045	0.038679	0.00121594	0.0342413	3.41093	chr10	79731176	POLR3A	ENSG00000148606	0	TRUE	FALSE	FALSE	NA
cg21039652	0.0299491	-0.00558403	0.00121618	0.0342458	-3.41087	chr8	114447681	CSMD3	ENSG00000164796	0	FALSE	FALSE	FALSE	NA
cg21039652	0.0299491	-0.00558403	0.00121618	0.0342458	-3.41087	chr8	114447681	NA	ENSG00000286937	2881	FALSE	FALSE	FALSE	NA
cg21039652	0.0299491	-0.00558403	0.00121618	0.0342458	-3.41087	chr8	114447681	NA	ENSG00000287819	2322	FALSE	FALSE	FALSE	NA
cg26114352	0.418945	0.0270874	0.00121672	0.0342498	3.41072	chr4	8495623	TRMT44	ENSG00000155275	364	TRUE	FALSE	FALSE	NA
cg26114352	0.418945	0.0270874	0.00121672	0.0342498	3.41072	chr4	8495623	NA	ENSG00000205959	0	TRUE	FALSE	FALSE	NA
cg12073319	0.660296	-0.0288674	0.00121677	0.0342498	-3.41071	chr4	15965025	PROM1	ENSG00000007062	0	FALSE	FALSE	FALSE	NA
cg12073319	0.660296	-0.0288674	0.00121677	0.0342498	-3.41071	chr4	15965025	FGFBP2	ENSG00000137441	0	FALSE	FALSE	FALSE	NA
cg20488123	0.541339	0.0321594	0.00121665	0.0342498	3.41074	chr6	20689061	CDKAL1	ENSG00000145996	0	TRUE	FALSE	FALSE	NA
cg10159432	0.466825	-0.062579	0.00121664	0.0342498	-3.41074	chr10	134975828	KNDC1	ENSG00000171798	0	FALSE	FALSE	FALSE	NA
cg23960632	0.883626	-0.0124924	0.00121677	0.0342498	-3.41071	chr19	58712119	ZNF274	ENSG00000171606	0	FALSE	FALSE	FALSE	NA
cg07916615	0.805271	-0.029002	0.00121718	0.0342571	-3.4106	chr1	175163045	KIAA0040	ENSG00000235750	909	FALSE	FALSE	FALSE	NA
cg20307496	0.336759	-0.0363935	0.00121733	0.0342591	-3.41056	chr22	37955927	CDC42EP1	ENSG00000128283	559	FALSE	FALSE	FALSE	NA
cg04114655	0.450138	-0.0324972	0.00121757	0.0342636	-3.41049	chr2	220377593	ASIC4	ENSG00000072182	1298	TRUE	FALSE	FALSE	NA
cg04114655	0.450138	-0.0324972	0.00121757	0.0342636	-3.41049	chr2	220377593	NA	ENSG00000227432	0	TRUE	FALSE	FALSE	NA
cg24272514	0.0311765	-0.00333161	0.00121764	0.0342636	-3.41047	chr6	16760725	ATXN1	ENSG00000124788	0	FALSE	TRUE	FALSE	NA
cg24272514	0.0311765	-0.00333161	0.00121764	0.0342636	-3.41047	chr6	16760725	NA	ENSG00000229931	643	FALSE	TRUE	FALSE	NA
cg24272514	0.0311765	-0.00333161	0.00121764	0.0342636	-3.41047	chr6	16760725	NA	ENSG00000272341	3851	FALSE	TRUE	FALSE	NA
cg21254171	0.0444121	-0.0197079	0.00121772	0.0342639	-3.41045	chr4	78783977	MRPL1	ENSG00000169288	6	FALSE	TRUE	FALSE	NA
cg21254171	0.0444121	-0.0197079	0.00121772	0.0342639	-3.41045	chr4	78783977	NA	ENSG00000250214	1684	FALSE	TRUE	FALSE	NA
cg05564953	0.860996	0.0165354	0.00121787	0.0342659	3.41041	chr15	91509502	RCCD1	ENSG00000166965	3146	FALSE	FALSE	FALSE	NA
cg05564953	0.860996	0.0165354	0.00121787	0.0342659	3.41041	chr15	91509502	PRC1	ENSG00000198901	0	FALSE	FALSE	FALSE	NA
cg05564953	0.860996	0.0165354	0.00121787	0.0342659	3.41041	chr15	91509502	PRC1-AS1	ENSG00000258725	67	FALSE	FALSE	FALSE	NA
cg05564953	0.860996	0.0165354	0.00121787	0.0342659	3.41041	chr15	91509502	NA	ENSG00000284946	0	FALSE	FALSE	FALSE	NA
cg13620317	0.476924	-0.0549153	0.00121797	0.0342666	-3.41038	chr19	37894346	NA	ENSG00000279936	0	FALSE	FALSE	FALSE	NA
cg00346970	0.920709	-0.00950639	0.00121866	0.0342756	-3.4102	chr6	24499591	GPLD1	ENSG00000112293	4157	FALSE	FALSE	FALSE	NA
cg00346970	0.920709	-0.00950639	0.00121866	0.0342756	-3.4102	chr6	24499591	ALDH5A1	ENSG00000112294	0	FALSE	FALSE	FALSE	NA
cg00189220	0.0536426	0.00623536	0.00121845	0.0342756	3.41025	chr8	64080646	YTHDF3	ENSG00000185728	465	FALSE	FALSE	FALSE	NA
cg00189220	0.0536426	0.00623536	0.00121845	0.0342756	3.41025	chr8	64080646	YTHDF3-AS1	ENSG00000270673	0	FALSE	FALSE	FALSE	NA
cg19222525	0.401973	0.0208602	0.00121865	0.0342756	3.4102	chr20	62492220	TPD52L2	ENSG00000101150	4360	FALSE	FALSE	FALSE	NA
cg19222525	0.401973	0.0208602	0.00121865	0.0342756	3.4102	chr20	62492220	ABHD16B	ENSG00000183260	630	FALSE	FALSE	FALSE	NA
cg19222525	0.401973	0.0208602	0.00121865	0.0342756	3.4102	chr20	62492220	NA	ENSG00000268858	344	FALSE	FALSE	FALSE	NA
cg07165105	0.914558	-0.00750312	0.0012194	0.0342941	-3.41	chr3	99940258	NA	ENSG00000238377	106	FALSE	FALSE	FALSE	NA
cg07165105	0.914558	-0.00750312	0.0012194	0.0342941	-3.41	chr3	99940258	NA	ENSG00000243974	3959	FALSE	FALSE	FALSE	NA
cg07165105	0.914558	-0.00750312	0.0012194	0.0342941	-3.41	chr3	99940258	NA	ENSG00000277000	0	FALSE	FALSE	FALSE	NA
cg07165105	0.914558	-0.00750312	0.0012194	0.0342941	-3.41	chr3	99940258	NA	ENSG00000287378	0	FALSE	FALSE	FALSE	NA
cg21763718	0.860085	-0.01808	0.0012205	0.0343175	-3.4097	chr6	30159991	NA	ENSG00000233892	3599	FALSE	FALSE	FALSE	NA
cg21763718	0.860085	-0.01808	0.0012205	0.0343175	-3.4097	chr6	30159991	TRIM26	ENSG00000234127	0	FALSE	FALSE	FALSE	NA
cg14340889	0.707729	0.0254909	0.00122053	0.0343175	3.40969	chr14	75072120	LTBP2	ENSG00000119681	0	TRUE	FALSE	FALSE	NA
cg07431944	0.78809	0.0240148	0.00122042	0.0343175	3.40972	chr16	1574985	TMEM204	ENSG00000131634	3703	FALSE	FALSE	FALSE	NA
cg07431944	0.78809	0.0240148	0.00122042	0.0343175	3.40972	chr16	1574985	IFT140	ENSG00000187535	0	FALSE	FALSE	FALSE	NA
cg27637730	0.482833	-0.0248725	0.00122109	0.0343248	-3.40954	chr7	155438919	RBM33	ENSG00000184863	0	FALSE	FALSE	FALSE	NA
cg27637730	0.482833	-0.0248725	0.00122109	0.0343248	-3.40954	chr7	155438919	LOC100506302	ENSG00000216895	1019	FALSE	FALSE	FALSE	NA
cg27637730	0.482833	-0.0248725	0.00122109	0.0343248	-3.40954	chr7	155438919	NA	ENSG00000283128	1818	FALSE	FALSE	FALSE	NA
cg20363904	0.0276137	-0.00279184	0.00122109	0.0343248	-3.40954	chr8	22552821	EGR3	ENSG00000179388	1827	FALSE	FALSE	FALSE	NA
cg20363904	0.0276137	-0.00279184	0.00122109	0.0343248	-3.40954	chr8	22552821	NA	ENSG00000253125	0	FALSE	FALSE	FALSE	NA
cg20363904	0.0276137	-0.00279184	0.00122109	0.0343248	-3.40954	chr8	22552821	NA	ENSG00000287812	3075	FALSE	FALSE	FALSE	NA
cg06966811	0.248274	0.0288251	0.00122086	0.0343248	3.4096	chr14	57276789	OTX2	ENSG00000165588	0	FALSE	FALSE	FALSE	NA
cg06966811	0.248274	0.0288251	0.00122086	0.0343248	3.4096	chr14	57276789	OTX2-AS1	ENSG00000248550	3111	FALSE	FALSE	FALSE	NA
cg10205979	0.10687	-0.0147546	0.0012213	0.0343287	-3.40948	chr3	51534186	DCAF1	ENSG00000145041	167	FALSE	TRUE	FALSE	NA
cg02865818	0.0287624	0.00508952	0.00122146	0.034329	3.40944	chr5	167719214	WWC1	ENSG00000113645	0	FALSE	FALSE	FALSE	NA
cg25283486	0.195871	-0.0267117	0.00122142	0.034329	-3.40945	chr7	4924010	RADIL	ENSG00000157927	659	FALSE	FALSE	FALSE	NA
cg27072323	0.0692029	-0.0209985	0.00122191	0.0343377	-3.40932	chr1	40506858	CAP1	ENSG00000131236	0	FALSE	FALSE	FALSE	NA
cg03211327	0.396829	-0.0344354	0.00122192	0.0343377	-3.40931	chr15	52470919	GNB5	ENSG00000069966	0	FALSE	TRUE	FALSE	NA
cg03211327	0.396829	-0.0344354	0.00122192	0.0343377	-3.40931	chr15	52470919	NA	ENSG00000259577	1276	FALSE	TRUE	FALSE	NA
cg06332666	0.891966	-0.0107159	0.00122212	0.0343397	-3.40926	chr2	128521022	WDR33	ENSG00000136709	0	TRUE	FALSE	FALSE	NA
cg13545089	0.784969	-0.0558484	0.00122214	0.0343397	-3.40925	chr19	5915037	RANBP3	ENSG00000031823	1112	TRUE	FALSE	FALSE	NA
cg13545089	0.784969	-0.0558484	0.00122214	0.0343397	-3.40925	chr19	5915037	CAPS	ENSG00000105519	0	TRUE	FALSE	FALSE	NA
cg13545089	0.784969	-0.0558484	0.00122214	0.0343397	-3.40925	chr19	5915037	VMAC	ENSG00000187650	4172	TRUE	FALSE	FALSE	NA
cg13545089	0.784969	-0.0558484	0.00122214	0.0343397	-3.40925	chr19	5915037	NA	ENSG00000267314	318	TRUE	FALSE	FALSE	NA
cg13545089	0.784969	-0.0558484	0.00122214	0.0343397	-3.40925	chr19	5915037	NA	ENSG00000267571	1126	TRUE	FALSE	FALSE	NA
cg10262747	0.546968	0.0523463	0.00122234	0.0343408	3.4092	chr6	16742123	ATXN1	ENSG00000124788	0	TRUE	FALSE	FALSE	NA
cg03888645	0.919691	-0.00983695	0.00122229	0.0343408	-3.40921	chr22	41183474	SLC25A17	ENSG00000100372	0	FALSE	FALSE	FALSE	NA
cg03888645	0.919691	-0.00983695	0.00122229	0.0343408	-3.40921	chr22	41183474	NA	ENSG00000230769	1306	FALSE	FALSE	FALSE	NA
cg10192713	0.785753	-0.0283346	0.00122252	0.0343439	-3.40915	chr10	50600265	DRGX	ENSG00000165606	0	FALSE	FALSE	FALSE	NA
cg07490151	0.128289	0.0152474	0.00122264	0.0343444	3.40912	chr6	143772072	PEX3	ENSG00000034693	0	FALSE	TRUE	FALSE	NA
cg07490151	0.128289	0.0152474	0.00122264	0.0343444	3.40912	chr6	143772072	ADAT2	ENSG00000189007	239	FALSE	TRUE	FALSE	NA
cg07490151	0.128289	0.0152474	0.00122264	0.0343444	3.40912	chr6	143772072	NA	ENSG00000223203	1023	FALSE	TRUE	FALSE	NA
cg16637223	0.0358823	0.00742608	0.00122269	0.0343444	3.4091	chr17	40075292	ACLY	ENSG00000131473	0	FALSE	TRUE	FALSE	NA
cg15619125	0.880619	-0.0185837	0.00122283	0.0343462	-3.40907	chr9	139747228	PHPT1	ENSG00000054148	1748	FALSE	FALSE	FALSE	NA
cg15619125	0.880619	-0.0185837	0.00122283	0.0343462	-3.40907	chr9	139747228	MAMDC4	ENSG00000177943	0	FALSE	FALSE	FALSE	NA
cg15619125	0.880619	-0.0185837	0.00122283	0.0343462	-3.40907	chr9	139747228	AJM1	ENSG00000232434	3974	FALSE	FALSE	FALSE	NA
cg05137680	0.109971	-0.0228295	0.00122323	0.0343553	-3.40896	chr5	138729068	SPATA24	ENSG00000170469	3183	FALSE	FALSE	FALSE	NA
cg05137680	0.109971	-0.0228295	0.00122323	0.0343553	-3.40896	chr5	138729068	MZB1	ENSG00000170476	3297	FALSE	FALSE	FALSE	NA
cg05137680	0.109971	-0.0228295	0.00122323	0.0343553	-3.40896	chr5	138729068	PROB1	ENSG00000228672	0	FALSE	FALSE	FALSE	NA
cg18202834	0.497023	0.0383308	0.00122353	0.0343576	3.40888	chr1	232689426	SIPA1L2	ENSG00000116991	0	TRUE	FALSE	FALSE	NA
cg08877148	0.873639	0.021179	0.00122353	0.0343576	3.40888	chr3	64094272	PRICKLE2	ENSG00000163637	0	TRUE	FALSE	FALSE	NA
cg08877148	0.873639	0.021179	0.00122353	0.0343576	3.40888	chr3	64094272	NA	ENSG00000241101	2539	TRUE	FALSE	FALSE	NA
cg20915333	0.714064	-0.0404433	0.00122351	0.0343576	-3.40888	chr7	129027417	AHCYL2	ENSG00000158467	0	TRUE	FALSE	FALSE	NA
cg05795157	0.0470535	-0.00518913	0.00122362	0.0343579	-3.40885	chr1	145576107	PIAS3	ENSG00000131788	0	FALSE	TRUE	FALSE	NA
cg05219445	0.436127	0.0494021	0.00122377	0.0343599	3.40881	chr6	139855396	NA	ENSG00000226571	0	TRUE	FALSE	FALSE	NA
cg04249754	0.587642	0.0297655	0.00122448	0.034361	3.40862	chr1	32715483	LCK	ENSG00000182866	1356	FALSE	TRUE	FALSE	NA
cg04249754	0.587642	0.0297655	0.00122448	0.034361	3.40862	chr1	32715483	FAM167B	ENSG00000183615	1025	FALSE	TRUE	FALSE	NA
cg14165900	0.819051	-0.0526702	0.00122416	0.034361	-3.40871	chr1	203148900	CHI3L1	ENSG00000133048	0	FALSE	FALSE	FALSE	NA
cg14165900	0.819051	-0.0526702	0.00122416	0.034361	-3.40871	chr1	203148900	MYBPH	ENSG00000133055	3945	FALSE	FALSE	FALSE	NA
cg26394916	0.175946	-0.0292504	0.00122448	0.034361	-3.40862	chr3	4909489	NA	ENSG00000235978	0	TRUE	TRUE	FALSE	NA
cg04293489	0.563766	-0.0261373	0.00122435	0.034361	-3.40866	chr6	49917881	DEFB133	ENSG00000214643	0	FALSE	FALSE	FALSE	NA
cg06515235	0.418234	-0.0312332	0.00122439	0.034361	-3.40865	chr13	28501021	PDX1	ENSG00000139515	570	FALSE	FALSE	FALSE	NA
cg04073614	0.915513	-0.00851912	0.00122441	0.034361	-3.40864	chr13	98632272	IPO5	ENSG00000065150	0	FALSE	FALSE	FALSE	NA
cg23895262	0.230012	-0.0293862	0.00122391	0.034361	-3.40877	chr15	40380996	BMF	ENSG00000104081	0	TRUE	FALSE	FALSE	NA
cg23895262	0.230012	-0.0293862	0.00122391	0.034361	-3.40877	chr15	40380996	NA	ENSG00000259409	36	TRUE	FALSE	FALSE	NA
cg17946714	0.779468	0.031766	0.00122415	0.034361	3.40871	chr21	37536083	DOP1B	ENSG00000142197	0	FALSE	FALSE	FALSE	NA
cg17946714	0.779468	0.031766	0.00122415	0.034361	3.40871	chr21	37536083	CBR3-AS1	ENSG00000236830	0	FALSE	FALSE	FALSE	NA
cg06976485	0.0684225	-0.0192962	0.00122472	0.0343641	-3.40856	chr6	32086928	TNXB	ENSG00000168477	3816	FALSE	FALSE	FALSE	NA
cg06976485	0.0684225	-0.0192962	0.00122472	0.0343641	-3.40856	chr6	32086928	ATF6B	ENSG00000213676	0	FALSE	FALSE	FALSE	NA
cg06976485	0.0684225	-0.0192962	0.00122472	0.0343641	-3.40856	chr6	32086928	NA	ENSG00000284829	1540	FALSE	FALSE	FALSE	NA
cg02306513	0.652403	0.0332986	0.00122474	0.0343641	3.40855	chr14	64801516	ESR2	ENSG00000140009	0	FALSE	FALSE	FALSE	NA
cg02306513	0.652403	0.0332986	0.00122474	0.0343641	3.40855	chr14	64801516	NA	ENSG00000214770	0	FALSE	FALSE	FALSE	NA
cg11141718	0.563291	-0.037816	0.00122483	0.0343643	-3.40853	chr14	96382052	TUNAR	ENSG00000250366	0	TRUE	FALSE	FALSE	NA
cg05389922	0.389893	-0.0399124	0.00122501	0.0343673	-3.40848	chr20	34000172	UQCC1	ENSG00000101019	337	FALSE	TRUE	FALSE	NA
cg05711023	0.746639	-0.0529797	0.00122512	0.0343684	-3.40845	chr3	156511814	LINC00886	ENSG00000240875	0	TRUE	FALSE	FALSE	NA
cg27635271	0.339506	-0.0234487	0.00122538	0.0343735	-3.40838	chr15	75941576	SNX33	ENSG00000173548	0	FALSE	FALSE	FALSE	NA
cg27635271	0.339506	-0.0234487	0.00122538	0.0343735	-3.40838	chr15	75941576	IMP3	ENSG00000177971	528	FALSE	FALSE	FALSE	NA
cg27635271	0.339506	-0.0234487	0.00122538	0.0343735	-3.40838	chr15	75941576	NA	ENSG00000274515	3792	FALSE	FALSE	FALSE	NA
cg20424335	0.122108	0.0399835	0.00122601	0.0343877	3.40821	chr12	58119543	AGAP2	ENSG00000135439	0	FALSE	FALSE	FALSE	NA
cg20424335	0.122108	0.0399835	0.00122601	0.0343877	3.40821	chr12	58119543	OS9	ENSG00000135506	4202	FALSE	FALSE	FALSE	NA
cg20424335	0.122108	0.0399835	0.00122601	0.0343877	3.40821	chr12	58119543	AGAP2-AS1	ENSG00000255737	510	FALSE	FALSE	FALSE	NA
cg20424335	0.122108	0.0399835	0.00122601	0.0343877	3.40821	chr12	58119543	NA	ENSG00000257342	4249	FALSE	FALSE	FALSE	NA
cg21322452	0.592437	-0.0219133	0.00122604	0.0343877	-3.4082	chr16	3085571	BICDL2	ENSG00000162069	0	FALSE	FALSE	FALSE	NA
cg21322452	0.592437	-0.0219133	0.00122604	0.0343877	-3.4082	chr16	3085571	LOC100128770	ENSG00000205890	0	FALSE	FALSE	FALSE	NA
cg21322452	0.592437	-0.0219133	0.00122604	0.0343877	-3.4082	chr16	3085571	NA	ENSG00000261971	1829	FALSE	FALSE	FALSE	NA
cg26951614	0.487961	-0.0720119	0.00122619	0.0343877	-3.40816	chr16	48281291	LONP2	ENSG00000102910	0	FALSE	FALSE	FALSE	NA
cg26951614	0.487961	-0.0720119	0.00122619	0.0343877	-3.40816	chr16	48281291	ABCC11	ENSG00000121270	0	FALSE	FALSE	FALSE	NA
cg05768044	0.486025	-0.0336807	0.00122617	0.0343877	-3.40816	chr16	53243559	CHD9	ENSG00000177200	0	FALSE	FALSE	FALSE	NA
cg17172331	0.703979	-0.0419201	0.00122638	0.0343909	-3.40811	chr17	76081215	TNRC6C	ENSG00000078687	0	FALSE	FALSE	FALSE	NA
cg23258611	0.71472	-0.0487409	0.0012268	0.0344007	-3.40799	chr17	70536160	LINC00511	ENSG00000227036	0	TRUE	FALSE	FALSE	NA
cg06793849	0.832491	0.0270687	0.00122705	0.0344057	3.40793	chr5	167614881	TENM2	ENSG00000145934	0	FALSE	FALSE	FALSE	NA
cg06793849	0.832491	0.0270687	0.00122705	0.0344057	3.40793	chr5	167614881	NA	ENSG00000253925	156	FALSE	FALSE	FALSE	NA
cg01622416	0.65801	-0.041788	0.00122734	0.0344115	-3.40785	chr21	31310508	GRIK1	ENSG00000171189	0	FALSE	FALSE	FALSE	NA
cg23488055	0.907581	-0.0085046	0.0012275	0.034414	-3.40781	chr4	1845965	LETM1	ENSG00000168924	0	FALSE	FALSE	FALSE	NA
cg00944433	0.167932	-0.0232822	0.00122761	0.0344151	-3.40777	chr1	107599041	PRMT6	ENSG00000198890	259	FALSE	FALSE	FALSE	NA
cg22863798	0.0616747	0.0100324	0.00122781	0.0344162	3.40772	chr9	130889913	PTGES2	ENSG00000148334	0	FALSE	TRUE	FALSE	NA
cg22863798	0.0616747	0.0100324	0.00122781	0.0344162	3.40772	chr9	130889913	PTGES2-AS1	ENSG00000232850	894	FALSE	TRUE	FALSE	NA
cg12873903	0.716289	0.0384866	0.00122777	0.0344162	3.40773	chr17	40514805	STAT3	ENSG00000168610	0	TRUE	FALSE	FALSE	NA
cg00280895	0.240888	-0.0245524	0.00122846	0.0344324	-3.40755	chr2	121100727	INHBB	ENSG00000163083	2984	FALSE	FALSE	FALSE	NA
cg07242783	0.0453277	0.00928741	0.00122883	0.0344392	3.40745	chr1	28052377	FAM76A	ENSG00000009780	112	FALSE	TRUE	FALSE	NA
cg07242783	0.0453277	0.00928741	0.00122883	0.0344392	3.40745	chr1	28052377	NA	ENSG00000287244	109	FALSE	TRUE	FALSE	NA
cg01365117	0.902955	-0.0172949	0.00122886	0.0344392	-3.40744	chr2	208761957	PLEKHM3	ENSG00000178385	0	TRUE	FALSE	FALSE	NA
cg12858370	0.443929	-0.0286202	0.00122893	0.0344392	-3.40742	chr5	5313892	ADAMTS16	ENSG00000145536	0	TRUE	FALSE	FALSE	NA
cg10326403	0.46341	-0.0535494	0.00122916	0.0344437	-3.40736	chr3	9931515	JAGN1	ENSG00000171135	742	FALSE	FALSE	FALSE	NA
cg04697056	0.155567	-0.0331754	0.00122926	0.0344444	-3.40733	chr4	187565389	FAT1	ENSG00000083857	0	TRUE	FALSE	FALSE	NA
cg27298170	0.884563	-0.0174724	0.00123	0.0344608	-3.40713	chr3	3657652	NA	ENSG00000223727	0	TRUE	FALSE	FALSE	NA
cg14427527	0.245478	-0.032967	0.00123023	0.0344608	-3.40707	chr5	176793960	RGS14	ENSG00000169220	0	TRUE	FALSE	FALSE	NA
cg06948878	0.661394	0.032128	0.00123013	0.0344608	3.4071	chr8	145599284	ADCK5	ENSG00000173137	0	FALSE	FALSE	FALSE	NA
cg14347300	0.247913	0.023578	0.00123017	0.0344608	3.40709	chr9	6009806	RANBP6	ENSG00000137040	1236	FALSE	FALSE	FALSE	NA
cg14347300	0.247913	0.023578	0.00123017	0.0344608	3.40709	chr9	6009806	KIAA2026	ENSG00000183354	1323	FALSE	FALSE	FALSE	NA
cg14347300	0.247913	0.023578	0.00123017	0.0344608	3.40709	chr9	6009806	MIR4665	ENSG00000263575	1901	FALSE	FALSE	FALSE	NA
cg04354845	0.807746	-0.0224489	0.00123018	0.0344608	-3.40708	chr9	138532663	GLT6D1	ENSG00000204007	1276	FALSE	FALSE	FALSE	NA
cg17086141	0.421573	-0.0369568	0.0012303	0.0344608	-3.40705	chr17	45608114	NPEPPS	ENSG00000141279	0	FALSE	FALSE	FALSE	NA
cg22691333	0.0292952	0.00629011	0.00123103	0.0344769	3.40686	chr7	6523611	KDELR2	ENSG00000136240	0	FALSE	TRUE	FALSE	NA
cg22691333	0.0292952	0.00629011	0.00123103	0.0344769	3.40686	chr7	6523611	DAGLB	ENSG00000164535	0	FALSE	TRUE	FALSE	NA
cg23886755	0.936668	-0.00678113	0.00123133	0.0344816	-3.40678	chr1	33841166	PHC2	ENSG00000134686	0	FALSE	FALSE	FALSE	NA
cg25882423	0.78321	-0.0338973	0.00123135	0.0344816	-3.40677	chr15	71008440	UACA	ENSG00000137831	0	TRUE	FALSE	FALSE	NA
cg13062396	0.0750575	-0.0327881	0.0012315	0.034482	-3.40673	chr2	230933692	SLC16A14	ENSG00000163053	0	FALSE	TRUE	FALSE	NA
cg06533798	0.646995	-0.0443254	0.00123159	0.034482	-3.40671	chr11	59323070	NA	ENSG00000252893	3202	FALSE	FALSE	FALSE	NA
cg06533798	0.646995	-0.0443254	0.00123159	0.034482	-3.40671	chr11	59323070	NA	ENSG00000255008	4700	FALSE	FALSE	FALSE	NA
cg06533798	0.646995	-0.0443254	0.00123159	0.034482	-3.40671	chr11	59323070	NA	ENSG00000287264	0	FALSE	FALSE	FALSE	NA
cg14796230	0.854691	-0.0218825	0.00123158	0.034482	-3.40671	chr11	61687582	RAB3IL1	ENSG00000167994	0	FALSE	FALSE	FALSE	NA
cg26077005	0.573298	-0.0497559	0.00123171	0.0344834	-3.40667	chr6	27236793	NA	ENSG00000270935	0	FALSE	FALSE	FALSE	NA
cg11115143	0.0340568	-0.00659667	0.00123196	0.0344853	-3.40661	chr2	178483956	PDE11A	ENSG00000128655	4015	FALSE	TRUE	FALSE	NA
cg11115143	0.0340568	-0.00659667	0.00123196	0.0344853	-3.40661	chr2	178483956	TTC30A	ENSG00000197557	485	FALSE	TRUE	FALSE	NA
cg11115143	0.0340568	-0.00659667	0.00123196	0.0344853	-3.40661	chr2	178483956	NA	ENSG00000237655	655	FALSE	TRUE	FALSE	NA
cg05471491	0.823174	-0.0279199	0.00123196	0.0344853	-3.40661	chr7	83746888	SEMA3A	ENSG00000075213	0	TRUE	FALSE	FALSE	NA
cg13264741	0.0855296	-0.036066	0.00123201	0.0344853	-3.40659	chr12	14133426	GRIN2B	ENSG00000273079	0	FALSE	FALSE	FALSE	NA
cg01286665	0.655751	-0.0347974	0.00123272	0.034501	-3.4064	chr5	54525925	CCNO	ENSG00000152669	1054	FALSE	FALSE	FALSE	NA
cg01286665	0.655751	-0.0347974	0.00123272	0.034501	-3.4064	chr5	54525925	MCIDAS	ENSG00000234602	2781	FALSE	FALSE	FALSE	NA
cg01286665	0.655751	-0.0347974	0.00123272	0.034501	-3.4064	chr5	54525925	NA	ENSG00000251307	3836	FALSE	FALSE	FALSE	NA
cg23640903	0.0558387	0.0135707	0.00123272	0.034501	3.4064	chr6	13487662	GFOD1	ENSG00000145990	0	FALSE	FALSE	FALSE	NA
cg23640903	0.0558387	0.0135707	0.00123272	0.034501	3.4064	chr6	13487662	NA	ENSG00000237786	577	FALSE	FALSE	FALSE	NA
cg24509898	0.438559	0.0482249	0.00123311	0.0345078	3.4063	chr1	185070553	RNF2	ENSG00000121481	0	FALSE	FALSE	FALSE	NA
cg07177661	0.523708	-0.0392608	0.0012331	0.0345078	-3.4063	chr15	101401725	NA	ENSG00000232386	0	FALSE	FALSE	FALSE	NA
cg07177661	0.523708	-0.0392608	0.0012331	0.0345078	-3.4063	chr15	101401725	NA	ENSG00000259604	322	FALSE	FALSE	FALSE	NA
cg07177661	0.523708	-0.0392608	0.0012331	0.0345078	-3.4063	chr15	101401725	NA	ENSG00000272639	403	FALSE	FALSE	FALSE	NA
cg07177661	0.523708	-0.0392608	0.0012331	0.0345078	-3.4063	chr15	101401725	LOC105369201	ENSG00000272808	0	FALSE	FALSE	FALSE	NA
cg00930194	0.781876	-0.0389532	0.00123348	0.0345161	-3.4062	chr5	177423598	PROP1	ENSG00000175325	354	FALSE	FALSE	FALSE	NA
cg00516030	0.450232	-0.0530597	0.00123406	0.0345287	-3.40604	chr6	132273126	CCN2	ENSG00000118523	613	FALSE	FALSE	FALSE	NA
cg00516030	0.450232	-0.0530597	0.00123406	0.0345287	-3.40604	chr6	132273126	NA	ENSG00000227220	0	FALSE	FALSE	FALSE	NA
cg16620731	0.0712851	-0.0237482	0.00123415	0.0345287	-3.40602	chr19	56915079	ZNF583	ENSG00000198440	0	FALSE	TRUE	FALSE	NA
cg16620731	0.0712851	-0.0237482	0.00123415	0.0345287	-3.40602	chr19	56915079	ZNF582-AS1	ENSG00000267454	4537	FALSE	TRUE	FALSE	NA
cg23289456	0.327279	-0.0360927	0.00123416	0.0345287	-3.40602	chr20	749620	SLC52A3	ENSG00000101276	0	FALSE	FALSE	FALSE	NA
cg22129122	0.566989	-0.0306867	0.00123435	0.0345319	-3.40596	chr11	75143724	KLHL35	ENSG00000149243	2049	FALSE	FALSE	FALSE	NA
cg22129122	0.566989	-0.0306867	0.00123435	0.0345319	-3.40596	chr11	75143724	GDPD5	ENSG00000158555	1960	FALSE	FALSE	FALSE	NA
cg08997444	0.595618	-0.0273058	0.00123455	0.0345353	-3.40591	chr20	57464970	GNAS	ENSG00000087460	0	FALSE	FALSE	TRUE	Isoform Dependent
cg08997444	0.595618	-0.0273058	0.00123455	0.0345353	-3.40591	chr20	57464970	NA	ENSG00000225806	1105	FALSE	FALSE	FALSE	NA
cg04648048	0.665517	-0.0223716	0.00123474	0.0345381	-3.40586	chr10	15023641	MEIG1	ENSG00000197889	0	FALSE	FALSE	FALSE	NA
cg18036143	0.725983	0.0215561	0.00123495	0.0345381	3.4058	chr12	125329150	SCARB1	ENSG00000073060	0	FALSE	FALSE	FALSE	NA
cg23522522	0.852111	-0.0291732	0.00123486	0.0345381	-3.40583	chr14	101192190	DLK1	ENSG00000185559	0	FALSE	FALSE	TRUE	Paternal
cg05528339	0.42174	-0.041516	0.00123525	0.0345395	-3.40572	chr2	64064409	UGP2	ENSG00000169764	3664	FALSE	FALSE	FALSE	NA
cg26287783	0.0307081	0.00584727	0.00123513	0.0345395	3.40576	chr6	39083072	SAYSD1	ENSG00000112167	109	FALSE	TRUE	FALSE	NA
cg26287783	0.0307081	0.00584727	0.00123513	0.0345395	3.40576	chr6	39083072	NA	ENSG00000217165	2343	FALSE	TRUE	FALSE	NA
cg15722731	0.0370935	0.00674552	0.00123561	0.0345395	3.40563	chr6	122720674	HSF2	ENSG00000025156	16	FALSE	TRUE	FALSE	NA
cg20325517	0.08344	-0.0321832	0.0012356	0.0345395	-3.40563	chr11	96123557	CCDC82	ENSG00000149231	436	FALSE	TRUE	FALSE	NA
cg20325517	0.08344	-0.0321832	0.0012356	0.0345395	-3.40563	chr11	96123557	JRKL	ENSG00000183340	0	FALSE	TRUE	FALSE	NA
cg20557935	0.887784	-0.0132772	0.00123522	0.0345395	-3.40573	chr15	52484322	GNB5	ENSG00000069966	755	FALSE	FALSE	FALSE	NA
cg20557935	0.887784	-0.0132772	0.00123522	0.0345395	-3.40573	chr15	52484322	MYO5C	ENSG00000128833	196	FALSE	FALSE	FALSE	NA
cg20557935	0.887784	-0.0132772	0.00123522	0.0345395	-3.40573	chr15	52484322	NA	ENSG00000259577	0	FALSE	FALSE	FALSE	NA
cg08844698	0.619251	-0.0490423	0.00123541	0.0345395	-3.40568	chr16	85185607	LINC02139	ENSG00000278214	2557	TRUE	FALSE	FALSE	NA
cg24926276	0.2802	-0.029351	0.00123547	0.0345395	-3.40566	chr19	4539943	SEMA6B	ENSG00000167680	2661	FALSE	FALSE	FALSE	NA
cg24926276	0.2802	-0.029351	0.00123547	0.0345395	-3.40566	chr19	4539943	LRG1	ENSG00000171236	0	FALSE	FALSE	FALSE	NA
cg24926276	0.2802	-0.029351	0.00123547	0.0345395	-3.40566	chr19	4539943	PLIN5	ENSG00000214456	4706	FALSE	FALSE	FALSE	NA
cg24926276	0.2802	-0.029351	0.00123547	0.0345395	-3.40566	chr19	4539943	NA	ENSG00000267385	0	FALSE	FALSE	FALSE	NA
cg14986359	0.0283711	-0.0110261	0.00123609	0.0345508	-3.4055	chr19	59085030	MZF1	ENSG00000099326	87	FALSE	TRUE	FALSE	NA
cg14986359	0.0283711	-0.0110261	0.00123609	0.0345508	-3.4055	chr19	59085030	CENPBD1P1	ENSG00000213753	0	FALSE	TRUE	FALSE	NA
cg14986359	0.0283711	-0.0110261	0.00123609	0.0345508	-3.4055	chr19	59085030	MZF1-AS1	ENSG00000267858	0	FALSE	TRUE	FALSE	NA
cg25011003	0.347788	-0.0294501	0.00123651	0.0345598	-3.40538	chr1	22470341	WNT4	ENSG00000162552	0	FALSE	FALSE	FALSE	NA
cg25011003	0.347788	-0.0294501	0.00123651	0.0345598	-3.40538	chr1	22470341	LOC105376845	ENSG00000285873	0	FALSE	FALSE	FALSE	NA
cg13242090	0.64702	-0.0510046	0.00123663	0.0345598	-3.40535	chr10	97026430	PDLIM1	ENSG00000107438	0	TRUE	FALSE	FALSE	NA
cg05658414	0.82647	-0.0261225	0.00123707	0.0345698	-3.40524	chr6	10927915	SYCP2L	ENSG00000153157	0	FALSE	FALSE	FALSE	NA
cg05658414	0.82647	-0.0261225	0.00123707	0.0345698	-3.40524	chr6	10927915	NA	ENSG00000272162	0	FALSE	FALSE	FALSE	NA
cg06248428	0.162727	-0.0290529	0.00123739	0.0345754	-3.40515	chr10	32478850	NA	ENSG00000217094	1104	FALSE	FALSE	FALSE	NA
cg00215214	0.0484772	-0.00659034	0.00123742	0.0345754	-3.40514	chr14	20930193	APEX1	ENSG00000100823	4261	FALSE	TRUE	FALSE	NA
cg00215214	0.0484772	-0.00659034	0.00123742	0.0345754	-3.40514	chr14	20930193	PIP4P1	ENSG00000165782	421	FALSE	TRUE	FALSE	NA
cg26425711	0.684716	-0.0429229	0.0012386	0.0345861	-3.40483	chr1	3251680	PRDM16	ENSG00000142611	0	FALSE	FALSE	FALSE	NA
cg04181327	0.447238	0.0313742	0.00123871	0.0345861	3.4048	chr2	91776322	NA	ENSG00000273825	1188	FALSE	FALSE	FALSE	NA
cg04181327	0.447238	0.0313742	0.00123871	0.0345861	3.4048	chr2	91776322	NA	ENSG00000275767	1183	FALSE	FALSE	FALSE	NA
cg04181327	0.447238	0.0313742	0.00123871	0.0345861	3.4048	chr2	91776322	NA	ENSG00000277095	1183	FALSE	FALSE	FALSE	NA
cg04181327	0.447238	0.0313742	0.00123871	0.0345861	3.4048	chr2	91776322	NA	ENSG00000278131	1213	FALSE	FALSE	FALSE	NA
cg19007988	0.333726	-0.0400875	0.00123876	0.0345861	-3.40479	chr3	87277465	CHMP2B	ENSG00000083937	0	FALSE	TRUE	FALSE	NA
cg19007988	0.333726	-0.0400875	0.00123876	0.0345861	-3.40479	chr3	87277465	MIR4795	ENSG00000264119	2037	FALSE	TRUE	FALSE	NA
cg14016236	0.149084	-0.0392103	0.00123872	0.0345861	-3.40479	chr3	171792545	FNDC3B	ENSG00000075420	0	TRUE	FALSE	FALSE	NA
cg25218470	0.492221	-0.0575288	0.00123879	0.0345861	-3.40478	chr5	125759767	GRAMD2B	ENSG00000155324	0	FALSE	TRUE	FALSE	NA
cg25218470	0.492221	-0.0575288	0.00123879	0.0345861	-3.40478	chr5	125759767	NA	ENSG00000250602	0	FALSE	TRUE	FALSE	NA
cg26302986	0.635574	-0.0520775	0.00123811	0.0345861	-3.40496	chr7	90291360	CDK14	ENSG00000058091	0	TRUE	FALSE	FALSE	NA
cg17374433	0.524007	-0.0491695	0.00123826	0.0345861	-3.40492	chr10	119876327	CASC2	ENSG00000177640	0	TRUE	FALSE	FALSE	NA
cg11891239	0.889097	-0.0139711	0.00123855	0.0345861	-3.40484	chr12	28126534	PTHLH	ENSG00000087494	895	TRUE	FALSE	FALSE	NA
cg11891239	0.889097	-0.0139711	0.00123855	0.0345861	-3.40484	chr12	28126534	NA	ENSG00000257042	3787	TRUE	FALSE	FALSE	NA
cg00539300	0.488314	0.0402001	0.00123854	0.0345861	3.40484	chr16	2895093	PRSS30P	ENSG00000172460	2347	FALSE	FALSE	FALSE	NA
cg24181914	0.151562	-0.0236401	0.00123847	0.0345861	-3.40486	chr19	47617301	ZC3H4	ENSG00000130749	267	FALSE	FALSE	FALSE	NA
cg24181914	0.151562	-0.0236401	0.00123847	0.0345861	-3.40486	chr19	47617301	SAE1	ENSG00000142230	0	FALSE	FALSE	FALSE	NA
cg21271174	0.856233	-0.0132419	0.00123901	0.0345902	-3.40472	chr1	42911814	ZMYND12	ENSG00000066185	0	FALSE	FALSE	FALSE	NA
cg21186955	0.152418	-0.0252561	0.00123911	0.034591	-3.40469	chr7	100729412	TRIM56	ENSG00000169871	0	FALSE	TRUE	FALSE	NA
cg13656752	0.760731	-0.0692563	0.00123934	0.0345952	-3.40463	chr5	171538334	STK10	ENSG00000072786	0	TRUE	FALSE	FALSE	NA
cg09701880	0.330602	-0.0445759	0.00124002	0.0346118	-3.40445	chr2	112252254	MIR4435-2HG	ENSG00000172965	0	FALSE	FALSE	FALSE	NA
cg09701880	0.330602	-0.0445759	0.00124002	0.0346118	-3.40445	chr2	112252254	NA	ENSG00000224959	0	FALSE	FALSE	FALSE	NA
cg09701880	0.330602	-0.0445759	0.00124002	0.0346118	-3.40445	chr2	112252254	NA	ENSG00000240350	0	FALSE	FALSE	FALSE	NA
cg09701880	0.330602	-0.0445759	0.00124002	0.0346118	-3.40445	chr2	112252254	NA	ENSG00000280878	0	FALSE	FALSE	FALSE	NA
cg09701880	0.330602	-0.0445759	0.00124002	0.0346118	-3.40445	chr2	112252254	NA	ENSG00000285016	0	FALSE	FALSE	FALSE	NA
cg26108621	0.624701	-0.101322	0.00124016	0.0346118	-3.40441	chr13	40690368	LINC00548	ENSG00000215483	0	TRUE	FALSE	FALSE	NA
cg25502144	0.280593	-0.0663067	0.0012401	0.0346118	-3.40443	chr20	30073546	REM1	ENSG00000088320	847	TRUE	FALSE	FALSE	NA
cg25502144	0.280593	-0.0663067	0.0012401	0.0346118	-3.40443	chr20	30073546	LINC00028	ENSG00000233354	34	TRUE	FALSE	FALSE	NA
cg02176407	0.0334901	0.00594306	0.00124055	0.0346206	3.40431	chr6	99282754	POU3F2	ENSG00000184486	0	FALSE	FALSE	FALSE	NA
cg02176407	0.0334901	0.00594306	0.00124055	0.0346206	3.40431	chr6	99282754	NA	ENSG00000283010	2369	FALSE	FALSE	FALSE	NA
cg24430419	0.109195	-0.0168177	0.00124091	0.0346255	-3.40421	chr1	61519532	NFIA	ENSG00000162599	0	TRUE	FALSE	FALSE	NA
cg24430419	0.109195	-0.0168177	0.00124091	0.0346255	-3.40421	chr1	61519532	NFIA-AS2	ENSG00000237928	0	TRUE	FALSE	FALSE	NA
cg08715791	0.103747	0.0313159	0.00124096	0.0346255	3.4042	chr11	66189297	NPAS4	ENSG00000174576	0	FALSE	FALSE	FALSE	NA
cg08715791	0.103747	0.0313159	0.00124096	0.0346255	3.4042	chr11	66189297	NA	ENSG00000254510	4688	FALSE	FALSE	FALSE	NA
cg27436995	0.517524	-0.0832343	0.00124117	0.0346274	-3.40414	chr16	743998	WDR24	ENSG00000127580	3553	FALSE	FALSE	FALSE	NA
cg27436995	0.517524	-0.0832343	0.00124117	0.0346274	-3.40414	chr16	743998	FBXL16	ENSG00000127585	0	FALSE	FALSE	FALSE	NA
cg27436995	0.517524	-0.0832343	0.00124117	0.0346274	-3.40414	chr16	743998	NA	ENSG00000261659	1443	FALSE	FALSE	FALSE	NA
cg01602001	0.215227	-0.0252597	0.0012411	0.0346274	-3.40416	chr16	65104932	CDH11	ENSG00000140937	0	TRUE	FALSE	FALSE	NA
cg11173609	0.744986	-0.05434	0.00124149	0.0346277	-3.40406	chr2	153419601	FMNL2	ENSG00000157827	0	TRUE	FALSE	FALSE	NA
cg00552805	0.845648	-0.0182762	0.00124136	0.0346277	-3.40409	chr7	44119858	POLM	ENSG00000122678	0	FALSE	FALSE	FALSE	NA
cg08833675	0.697197	-0.0427625	0.00124127	0.0346277	-3.40412	chr8	10586790	SOX7	ENSG00000171056	0	FALSE	FALSE	FALSE	NA
cg08833675	0.697197	-0.0427625	0.00124127	0.0346277	-3.40412	chr8	10586790	NA	ENSG00000248896	33	FALSE	FALSE	FALSE	NA
cg08833675	0.697197	-0.0427625	0.00124127	0.0346277	-3.40412	chr8	10586790	PINX1	ENSG00000258724	0	FALSE	FALSE	FALSE	NA
cg10422233	0.342861	-0.0296051	0.00124146	0.0346277	-3.40406	chr14	103565915	EXOC3L4	ENSG00000205436	565	TRUE	FALSE	FALSE	NA
cg10422233	0.342861	-0.0296051	0.00124146	0.0346277	-3.40406	chr14	103565915	NA	ENSG00000259444	692	TRUE	FALSE	FALSE	NA
cg12861170	0.464598	0.0351621	0.00124194	0.0346382	3.40394	chr19	19639553	NDUFA13	ENSG00000186010	0	FALSE	FALSE	FALSE	NA
cg12861170	0.464598	0.0351621	0.00124194	0.0346382	3.40394	chr19	19639553	YJEFN3	ENSG00000250067	116	FALSE	FALSE	FALSE	NA
cg12861170	0.464598	0.0351621	0.00124194	0.0346382	3.40394	chr19	19639553	NA	ENSG00000258674	0	FALSE	FALSE	FALSE	NA
cg01559663	0.0696305	-0.0335249	0.00124223	0.0346419	-3.40386	chr8	53852274	NPBWR1	ENSG00000183729	0	FALSE	FALSE	FALSE	NA
cg21293216	0.132092	-0.0232857	0.00124237	0.0346439	-3.40382	chr1	24469768	IL22RA1	ENSG00000142677	137	TRUE	FALSE	FALSE	NA
cg07228402	0.661155	0.0477897	0.00124274	0.034652	3.40372	chr5	77917917	LHFPL2	ENSG00000145685	0	TRUE	FALSE	FALSE	NA
cg00942552	0.661377	-0.054591	0.00124282	0.0346521	-3.4037	chr3	193775686	LINC02028	ENSG00000230102	0	FALSE	FALSE	FALSE	NA
cg05407490	0.952768	-0.00906479	0.00124313	0.0346586	-3.40362	chr7	23749667	STK31	ENSG00000196335	154	FALSE	FALSE	FALSE	NA
cg08623535	0.166412	-0.0255347	0.00124323	0.0346588	-3.40359	chr5	121414267	LOX	ENSG00000113083	211	TRUE	FALSE	FALSE	NA
cg08623535	0.166412	-0.0255347	0.00124323	0.0346588	-3.40359	chr5	121414267	SRFBP1	ENSG00000151304	3001	TRUE	FALSE	FALSE	NA
cg00938672	0.0336637	0.00714088	0.00124329	0.0346588	3.40358	chr8	120885997	DEPTOR	ENSG00000155792	0	FALSE	TRUE	FALSE	NA
cg00938672	0.0336637	0.00714088	0.00124329	0.0346588	3.40358	chr8	120885997	NA	ENSG00000245330	0	FALSE	TRUE	FALSE	NA
cg27383362	0.559976	0.028363	0.00124412	0.0346778	3.40336	chr1	1385371	ATAD3C	ENSG00000215915	0	FALSE	FALSE	FALSE	NA
cg01990184	0.667063	-0.031162	0.00124426	0.0346797	-3.40332	chr8	27737491	SCARA5	ENSG00000168079	0	FALSE	FALSE	FALSE	NA
cg16448126	0.0562282	-0.0289516	0.00124463	0.0346866	-3.40322	chr12	123921461	RILPL2	ENSG00000150977	196	FALSE	TRUE	FALSE	NA
cg16448126	0.0562282	-0.0289516	0.00124463	0.0346866	-3.40322	chr12	123921461	NA	ENSG00000270445	4602	FALSE	TRUE	FALSE	NA
cg26609398	0.759045	0.0231842	0.00124466	0.0346866	3.40321	chr16	2752235	KCTD5	ENSG00000167977	0	FALSE	FALSE	FALSE	NA
cg17515145	0.193187	-0.0361937	0.00124496	0.0346891	-3.40313	chr1	107682283	NTNG1	ENSG00000162631	345	FALSE	FALSE	FALSE	NA
cg06662685	0.0400871	0.00768354	0.001245	0.0346891	3.40312	chr11	2907073	CDKN1C	ENSG00000129757	69	FALSE	FALSE	TRUE	Maternal
cg06662685	0.0400871	0.00768354	0.001245	0.0346891	3.40312	chr11	2907073	SLC22A18AS	ENSG00000254827	1936	FALSE	FALSE	FALSE	NA
cg14071588	0.573122	-0.0451569	0.00124489	0.0346891	-3.40315	chr19	295739	PLPP2	ENSG00000141934	4335	FALSE	FALSE	FALSE	NA
cg15266969	0.73534	-0.0177156	0.00124518	0.0346905	-3.40307	chr11	64369352	NRXN2	ENSG00000110076	4293	FALSE	FALSE	FALSE	NA
cg15266969	0.73534	-0.0177156	0.00124518	0.0346905	-3.40307	chr11	64369352	SLC22A12	ENSG00000197891	0	FALSE	FALSE	FALSE	NA
cg22655561	0.0979501	-0.0120207	0.00124573	0.0347003	-3.40293	chr5	176883211	DBN1	ENSG00000113758	397	TRUE	TRUE	FALSE	NA
cg22655561	0.0979501	-0.0120207	0.00124573	0.0347003	-3.40293	chr5	176883211	PRR7	ENSG00000131188	0	TRUE	TRUE	FALSE	NA
cg13734282	0.753237	-0.0380246	0.00124584	0.0347003	-3.4029	chr7	137125473	DGKI	ENSG00000157680	0	TRUE	FALSE	FALSE	NA
cg21563912	0.882662	-0.041145	0.00124577	0.0347003	-3.40292	chr10	45693865	NA	ENSG00000278531	93	FALSE	FALSE	FALSE	NA
cg15263021	0.583886	0.0320443	0.00124568	0.0347003	3.40294	chr11	61273282	LRRC10B	ENSG00000204950	2938	FALSE	FALSE	FALSE	NA
cg15263021	0.583886	0.0320443	0.00124568	0.0347003	3.40294	chr11	61273282	NA	ENSG00000255931	0	FALSE	FALSE	FALSE	NA
cg15263021	0.583886	0.0320443	0.00124568	0.0347003	3.40294	chr11	61273282	MIR4488	ENSG00000266006	2785	FALSE	FALSE	FALSE	NA
cg09458820	0.397492	-0.0310223	0.00124658	0.0347188	-3.4027	chr11	64073710	ESRRA	ENSG00000173153	0	FALSE	TRUE	FALSE	NA
cg09458820	0.397492	-0.0310223	0.00124658	0.0347188	-3.4027	chr11	64073710	CATSPERZ	ENSG00000219435	1467	FALSE	TRUE	FALSE	NA
cg09458820	0.397492	-0.0310223	0.00124658	0.0347188	-3.4027	chr11	64073710	KCNK4-TEX40	ENSG00000257069	1468	FALSE	TRUE	FALSE	NA
cg14067066	0.324923	-0.0322731	0.00124671	0.0347205	-3.40267	chr6	29717475	NA	ENSG00000199290	672	FALSE	FALSE	FALSE	NA
cg14067066	0.324923	-0.0322731	0.00124671	0.0347205	-3.40267	chr6	29717475	HLA-F-AS1	ENSG00000214922	648	FALSE	FALSE	FALSE	NA
cg14067066	0.324923	-0.0322731	0.00124671	0.0347205	-3.40267	chr6	29717475	NA	ENSG00000227758	1184	FALSE	FALSE	FALSE	NA
cg14067066	0.324923	-0.0322731	0.00124671	0.0347205	-3.40267	chr6	29717475	IFITM4P	ENSG00000235821	1030	FALSE	FALSE	FALSE	NA
cg14067066	0.324923	-0.0322731	0.00124671	0.0347205	-3.40267	chr6	29717475	NA	ENSG00000272236	2266	FALSE	FALSE	FALSE	NA
cg14067066	0.324923	-0.0322731	0.00124671	0.0347205	-3.40267	chr6	29717475	NA	ENSG00000273340	728	FALSE	FALSE	FALSE	NA
cg14067066	0.324923	-0.0322731	0.00124671	0.0347205	-3.40267	chr6	29717475	NA	ENSG00000285761	2874	FALSE	FALSE	FALSE	NA
cg16264004	0.771115	0.027385	0.00124694	0.0347245	3.40261	chr13	113698431	MCF2L	ENSG00000126217	0	FALSE	FALSE	FALSE	NA
cg19092999	0.0867096	-0.0157752	0.00124707	0.0347251	-3.40257	chr3	113415735	USF3	ENSG00000176542	241	FALSE	TRUE	FALSE	NA
cg27584762	0.0738149	-0.0133434	0.00124718	0.0347251	-3.40254	chr5	86709126	CCNH	ENSG00000134480	378	FALSE	TRUE	FALSE	NA
cg27584762	0.0738149	-0.0133434	0.00124718	0.0347251	-3.40254	chr5	86709126	NA	ENSG00000285190	0	FALSE	TRUE	FALSE	NA
cg03604367	0.127033	0.0292819	0.00124715	0.0347251	3.40255	chr7	12610817	SCIN	ENSG00000006747	0	TRUE	FALSE	FALSE	NA
cg03604367	0.127033	0.0292819	0.00124715	0.0347251	3.40255	chr7	12610817	NA	ENSG00000225606	0	TRUE	FALSE	FALSE	NA
cg25893275	0.0409797	0.00609686	0.00124748	0.0347292	3.40246	chr1	95008050	F3	ENSG00000117525	734	FALSE	FALSE	FALSE	NA
cg26034934	0.568272	-0.033768	0.00124745	0.0347292	-3.40247	chr2	20420746	SDC1	ENSG00000115884	0	FALSE	FALSE	FALSE	NA
cg21836426	0.065599	0.0150392	0.00124793	0.0347375	3.40234	chr4	184580106	TRAPPC11	ENSG00000168538	313	FALSE	TRUE	FALSE	NA
cg21836426	0.065599	0.0150392	0.00124793	0.0347375	3.40234	chr4	184580106	RWDD4	ENSG00000182552	0	FALSE	TRUE	FALSE	NA
cg08711724	0.0418242	-0.0165896	0.00124813	0.0347408	-3.40229	chr10	96122379	NOC3L	ENSG00000173145	0	FALSE	TRUE	FALSE	NA
cg09131901	0.534833	0.0222049	0.00124841	0.0347466	3.40221	chr1	45980096	PRDX1	ENSG00000117450	0	TRUE	FALSE	FALSE	NA
cg09131901	0.534833	0.0222049	0.00124841	0.0347466	3.40221	chr1	45980096	MMACHC	ENSG00000132763	1041	TRUE	FALSE	FALSE	NA
cg26121810	0.431621	-0.0331765	0.00124856	0.0347487	-3.40218	chr13	51252348	DLEU1	ENSG00000176124	0	TRUE	FALSE	FALSE	NA
cg26121810	0.431621	-0.0331765	0.00124856	0.0347487	-3.40218	chr13	51252348	DLEU7	ENSG00000186047	0	TRUE	FALSE	FALSE	NA
cg00470044	0.146329	-0.0247415	0.0012487	0.0347503	-3.40214	chr2	28456184	BABAM2	ENSG00000158019	0	TRUE	FALSE	FALSE	NA
cg02754084	0.400884	-0.047592	0.00124941	0.034766	-3.40195	chr12	72338080	TPH2	ENSG00000139287	0	TRUE	FALSE	FALSE	NA
cg13995774	0.317383	-0.0303945	0.0012497	0.0347694	-3.40187	chr5	179189810	MAML1	ENSG00000161021	0	TRUE	TRUE	FALSE	NA
cg13213498	0.0335829	0.0060513	0.00124992	0.0347694	3.40182	chr11	118868784	CCDC84	ENSG00000186166	63	FALSE	TRUE	FALSE	NA
cg13213498	0.0335829	0.0060513	0.00124992	0.0347694	3.40182	chr11	118868784	NA	ENSG00000240970	4937	FALSE	TRUE	FALSE	NA
cg13213498	0.0335829	0.0060513	0.00124992	0.0347694	3.40182	chr11	118868784	NA	ENSG00000242712	3440	FALSE	TRUE	FALSE	NA
cg13213498	0.0335829	0.0060513	0.00124992	0.0347694	3.40182	chr11	118868784	NA	ENSG00000255121	69	FALSE	TRUE	FALSE	NA
cg01338139	0.325676	0.0785514	0.00124977	0.0347694	3.40185	chr15	38987640	LINC02694	ENSG00000175779	0	FALSE	FALSE	FALSE	NA
cg18312989	0.486677	0.0279799	0.00124988	0.0347694	3.40183	chr17	48746316	ABCC3	ENSG00000108846	0	TRUE	FALSE	FALSE	NA
cg06503171	0.149508	-0.0297889	0.00125003	0.0347705	-3.40179	chr3	134083286	AMOTL2	ENSG00000114019	0	TRUE	FALSE	FALSE	NA
cg17226534	0.772367	-0.0148762	0.00125023	0.0347737	-3.40173	chr10	118956913	KCNK18	ENSG00000186795	86	FALSE	FALSE	FALSE	NA
cg17226534	0.772367	-0.0148762	0.00125023	0.0347737	-3.40173	chr10	118956913	NA	ENSG00000236171	747	FALSE	FALSE	FALSE	NA
cg11998932	0.663875	-0.0562352	0.00125033	0.0347744	-3.40171	chr7	3901843	SDK1	ENSG00000146555	0	TRUE	FALSE	FALSE	NA
cg14541311	0.751373	-0.0285514	0.00125075	0.0347841	-3.4016	chr14	23877130	MYH7	ENSG00000092054	4818	FALSE	FALSE	FALSE	NA
cg14541311	0.751373	-0.0285514	0.00125075	0.0347841	-3.4016	chr14	23877130	MYH6	ENSG00000197616	0	FALSE	FALSE	FALSE	NA
cg23639734	0.29141	-0.0312664	0.00125093	0.0347848	-3.40155	chr4	24796753	SOD3	ENSG00000109610	0	TRUE	FALSE	FALSE	NA
cg22496683	0.514386	-0.0382198	0.00125127	0.0347923	-3.40146	chr4	155702610	RBM46	ENSG00000151962	0	FALSE	FALSE	FALSE	NA
cg22496683	0.514386	-0.0382198	0.00125127	0.0347923	-3.40146	chr4	155702610	NA	ENSG00000249041	0	FALSE	FALSE	FALSE	NA
cg02341139	0.720855	0.0329516	0.00125163	0.0348001	3.40136	chr2	113015451	ZC3H8	ENSG00000144161	2737	FALSE	FALSE	FALSE	NA
cg11109845	0.607649	-0.0502865	0.00125246	0.034819	-3.40114	chr7	148394888	CUL1	ENSG00000055130	117	FALSE	FALSE	FALSE	NA
cg11109845	0.607649	-0.0502865	0.00125246	0.034819	-3.40114	chr7	148394888	NA	ENSG00000273314	0	FALSE	FALSE	FALSE	NA
cg16125397	0.957619	-0.00639285	0.00125246	0.034819	-3.40114	chr14	35021983	NA	ENSG00000206588	3448	FALSE	FALSE	FALSE	NA
cg16125397	0.957619	-0.00639285	0.00125246	0.034819	-3.40114	chr14	35021983	NA	ENSG00000259135	3996	FALSE	FALSE	FALSE	NA
cg16629695	0.135009	-0.0247685	0.00125271	0.0348237	-3.40108	chr19	19492076	GATAD2A	ENSG00000167491	4558	FALSE	FALSE	FALSE	NA
cg12332776	0.209187	-0.0285066	0.00125284	0.0348253	-3.40104	chr10	71336241	NEUROG3	ENSG00000122859	3246	FALSE	FALSE	FALSE	NA
cg12332776	0.209187	-0.0285066	0.00125284	0.0348253	-3.40104	chr10	71336241	NA	ENSG00000236154	0	FALSE	FALSE	FALSE	NA
cg20383686	0.0626123	0.0182899	0.0012531	0.0348264	3.40098	chr1	6052612	KCNAB2	ENSG00000069424	0	FALSE	TRUE	FALSE	NA
cg20383686	0.0626123	0.0182899	0.0012531	0.0348264	3.40098	chr1	6052612	NPHP4	ENSG00000131697	78	FALSE	TRUE	FALSE	NA
cg01458865	0.809538	-0.0414582	0.00125311	0.0348264	-3.40097	chr1	21755759	NA	ENSG00000187952	0	FALSE	FALSE	FALSE	NA
cg01458865	0.809538	-0.0414582	0.00125311	0.0348264	-3.40097	chr1	21755759	NA	ENSG00000227001	1298	FALSE	FALSE	FALSE	NA
cg00283857	0.587264	-0.0609337	0.00125323	0.0348276	-3.40094	chr6	158018184	ZDHHC14	ENSG00000175048	0	TRUE	FALSE	FALSE	NA
cg22416916	0.513648	-0.0309028	0.0012535	0.0348331	-3.40087	chr6	160542770	SLC22A1	ENSG00000175003	76	FALSE	FALSE	FALSE	NA
cg14136168	0.442304	0.0362927	0.0012536	0.0348334	3.40084	chr9	139129886	QSOX2	ENSG00000165661	0	FALSE	FALSE	FALSE	NA
cg01793068	0.736685	0.0335656	0.00125444	0.0348465	3.40062	chr2	723803	NA	ENSG00000227713	390	TRUE	FALSE	FALSE	NA
cg03405128	0.348905	-0.044144	0.00125444	0.0348465	-3.40062	chr4	77341841	CCDC158	ENSG00000163749	0	FALSE	FALSE	FALSE	NA
cg20315150	0.636109	0.0408039	0.00125423	0.0348465	3.40068	chr7	28647577	CREB5	ENSG00000146592	0	TRUE	FALSE	FALSE	NA
cg20040691	0.660389	0.050859	0.00125443	0.0348465	3.40062	chr7	95115246	ASB4	ENSG00000005981	0	FALSE	FALSE	FALSE	NA
cg05989312	0.142534	-0.0214503	0.00125462	0.0348492	-3.40057	chr15	57887611	GCOM1	ENSG00000137878	0	FALSE	FALSE	FALSE	NA
cg05989312	0.142534	-0.0214503	0.00125462	0.0348492	-3.40057	chr15	57887611	MYZAP	ENSG00000263155	0	FALSE	FALSE	FALSE	NA
cg14755019	0.292517	-0.027425	0.00125473	0.0348502	-3.40054	chr4	41749810	PHOX2B	ENSG00000109132	0	TRUE	FALSE	FALSE	NA
cg14755019	0.292517	-0.027425	0.00125473	0.0348502	-3.40054	chr4	41749810	NA	ENSG00000249122	2551	TRUE	FALSE	FALSE	NA
cg14755019	0.292517	-0.027425	0.00125473	0.0348502	-3.40054	chr4	41749810	NA	ENSG00000250467	499	TRUE	FALSE	FALSE	NA
cg10665321	0.602158	-0.0301959	0.00125527	0.0348609	-3.4004	chr19	19221392	SLC25A42	ENSG00000181035	0	FALSE	FALSE	FALSE	NA
cg09034646	0.55387	-0.0476561	0.00125536	0.034861	-3.40038	chr8	1309654	DLGAP2	ENSG00000198010	0	FALSE	FALSE	TRUE	Paternal
cg00178119	0.478081	-0.0436914	0.00125547	0.034861	-3.40035	chr8	105235184	RIMS2	ENSG00000176406	0	FALSE	FALSE	FALSE	NA
cg20799165	0.470266	-0.0308216	0.00125556	0.034861	-3.40032	chr8	136302154	LINC01591	ENSG00000254083	0	FALSE	FALSE	FALSE	NA
cg11664818	0.398871	-0.0270707	0.00125557	0.034861	-3.40032	chr21	37852665	CLDN14	ENSG00000159261	0	FALSE	FALSE	FALSE	NA
cg11664818	0.398871	-0.0270707	0.00125557	0.034861	-3.40032	chr21	37852665	NA	ENSG00000230479	0	FALSE	FALSE	FALSE	NA
cg11664818	0.398871	-0.0270707	0.00125557	0.034861	-3.40032	chr21	37852665	NA	ENSG00000233818	0	FALSE	FALSE	FALSE	NA
cg08655148	0.889534	-0.0297864	0.00125577	0.0348625	-3.40027	chr1	22915653	EPHA8	ENSG00000070886	0	FALSE	FALSE	FALSE	NA
cg00584549	0.439629	-0.045346	0.00125586	0.0348625	-3.40025	chr6	29796439	HLA-G	ENSG00000204632	0	FALSE	FALSE	FALSE	NA
cg00584549	0.439629	-0.045346	0.00125586	0.0348625	-3.40025	chr6	29796439	NA	ENSG00000229142	297	FALSE	FALSE	FALSE	NA
cg11844743	0.048783	-0.012581	0.00125582	0.0348625	-3.40026	chr13	41707241	KBTBD6	ENSG00000165572	358	FALSE	TRUE	FALSE	NA
cg11844743	0.048783	-0.012581	0.00125582	0.0348625	-3.40026	chr13	41707241	LOC101929140	ENSG00000278390	0	FALSE	TRUE	FALSE	NA
cg04264103	0.868712	-0.0184123	0.00125599	0.0348641	-3.40021	chr8	144688094	PYCR3	ENSG00000104524	0	FALSE	FALSE	FALSE	NA
cg04264103	0.868712	-0.0184123	0.00125599	0.0348641	-3.40021	chr8	144688094	TIGD5	ENSG00000179886	2699	FALSE	FALSE	FALSE	NA
cg27179622	0.480864	0.0381073	0.00125624	0.0348688	3.40015	chr1	226127290	LEFTY2	ENSG00000143768	0	FALSE	FALSE	FALSE	NA
cg27179622	0.480864	0.0381073	0.00125624	0.0348688	3.40015	chr1	226127290	NA	ENSG00000248322	2032	FALSE	FALSE	FALSE	NA
cg01049068	0.828771	-0.0198013	0.001257	0.0348793	-3.39995	chr1	64504189	ROR1	ENSG00000185483	0	TRUE	FALSE	FALSE	NA
cg08975445	0.756403	-0.0331487	0.00125694	0.0348793	-3.39996	chr10	82402662	SH2D4B	ENSG00000178217	0	FALSE	FALSE	FALSE	NA
cg22570128	0.0388763	-0.00334294	0.00125678	0.0348793	-3.4	chr10	120938368	PRDX3	ENSG00000165672	43	FALSE	TRUE	FALSE	NA
cg04088212	0.687709	-0.0291162	0.00125691	0.0348793	-3.39997	chr11	2019859	H19	ENSG00000130600	0	TRUE	FALSE	TRUE	Maternal
cg04088212	0.687709	-0.0291162	0.00125691	0.0348793	-3.39997	chr11	2019859	NA	ENSG00000232987	4958	TRUE	FALSE	FALSE	NA
cg15139745	0.050526	-0.00487342	0.00125684	0.0348793	-3.39999	chr19	42927668	LIPE	ENSG00000079435	0	FALSE	TRUE	FALSE	NA
cg15139745	0.050526	-0.00487342	0.00125684	0.0348793	-3.39999	chr19	42927668	CXCL17	ENSG00000189377	4771	FALSE	TRUE	FALSE	NA
cg15139745	0.050526	-0.00487342	0.00125684	0.0348793	-3.39999	chr19	42927668	LIPE-AS1	ENSG00000213904	0	FALSE	TRUE	FALSE	NA
cg15139745	0.050526	-0.00487342	0.00125684	0.0348793	-3.39999	chr19	42927668	NA	ENSG00000268605	867	FALSE	TRUE	FALSE	NA
cg11520439	0.268476	-0.0390231	0.00125763	0.0348925	-3.39978	chr9	107536568	NIPSNAP3B	ENSG00000165028	0	FALSE	FALSE	FALSE	NA
cg13543667	0.927288	-0.0105348	0.0012577	0.0348925	-3.39976	chr18	7230245	LRRC30	ENSG00000206422	877	FALSE	FALSE	FALSE	NA
cg11956396	0.162724	0.0333352	0.00125758	0.0348925	3.39979	chr19	55591707	EPS8L1	ENSG00000131037	0	FALSE	FALSE	FALSE	NA
cg18705541	0.648052	-0.0452732	0.00125786	0.0348947	-3.39972	chr4	77660055	SHROOM3	ENSG00000138771	0	TRUE	FALSE	FALSE	NA
cg18705541	0.648052	-0.0452732	0.00125786	0.0348947	-3.39972	chr4	77660055	NA	ENSG00000233860	0	TRUE	FALSE	FALSE	NA
cg01020037	0.0606166	-0.019498	0.00125846	0.0349072	-3.39956	chr6	31047822	NA	ENSG00000222895	2964	FALSE	FALSE	FALSE	NA
cg07304015	0.900097	-0.0128681	0.00125864	0.03491	-3.39951	chr11	47665221	MTCH2	ENSG00000109919	1061	FALSE	FALSE	FALSE	NA
cg06214938	0.765369	-0.0228261	0.00125904	0.034917	-3.39941	chr7	47668394	LINC01447	ENSG00000236078	0	FALSE	FALSE	FALSE	NA
cg14984434	0.690362	-0.0436906	0.001259	0.034917	-3.39942	chr10	74115288	DNAJB12	ENSG00000148719	380	FALSE	TRUE	FALSE	NA
cg16928044	0.190079	-0.0196627	0.00125935	0.0349211	-3.39933	chr1	145589929	PIAS3	ENSG00000131788	3382	FALSE	TRUE	FALSE	NA
cg16928044	0.190079	-0.0196627	0.00125935	0.0349211	-3.39933	chr1	145589929	POLR3C	ENSG00000186141	736	FALSE	TRUE	FALSE	NA
cg16928044	0.190079	-0.0196627	0.00125935	0.0349211	-3.39933	chr1	145589929	NUDT17	ENSG00000186364	490	FALSE	TRUE	FALSE	NA
cg10185519	0.0575327	-0.0250865	0.00125929	0.0349211	-3.39934	chr16	30621987	ZNF689	ENSG00000156853	0	FALSE	TRUE	FALSE	NA
cg10185519	0.0575327	-0.0250865	0.00125929	0.0349211	-3.39934	chr16	30621987	NA	ENSG00000260167	2072	FALSE	TRUE	FALSE	NA
cg10185519	0.0575327	-0.0250865	0.00125929	0.0349211	-3.39934	chr16	30621987	NA	ENSG00000260678	4589	FALSE	TRUE	FALSE	NA
cg17501982	0.827057	-0.0221937	0.00125968	0.0349219	-3.39924	chr2	106417701	NCK2	ENSG00000071051	0	TRUE	FALSE	FALSE	NA
cg18533282	0.0954334	0.0219819	0.00125954	0.0349219	3.39928	chr4	52917660	SPATA18	ENSG00000163071	0	FALSE	FALSE	FALSE	NA
cg18533282	0.0954334	0.0219819	0.00125954	0.0349219	3.39928	chr4	52917660	LINC02480	ENSG00000251040	4539	FALSE	FALSE	FALSE	NA
cg07719142	0.892274	-0.0144848	0.00125967	0.0349219	-3.39924	chr5	37666865	WDR70	ENSG00000082068	0	TRUE	FALSE	FALSE	NA
cg04849985	0.220389	-0.0374966	0.00125979	0.0349229	-3.39921	chr1	68215783	GNG12	ENSG00000172380	0	TRUE	FALSE	FALSE	NA
cg16784006	0.323035	-0.054941	0.00126027	0.0349298	-3.39908	chr2	21874939	NA	ENSG00000228538	2494	TRUE	FALSE	FALSE	NA
cg16784006	0.323035	-0.054941	0.00126027	0.0349298	-3.39908	chr2	21874939	NA	ENSG00000233005	0	TRUE	FALSE	FALSE	NA
cg23879937	0.713137	-0.0359929	0.00126021	0.0349298	-3.3991	chr4	1749022	TACC3	ENSG00000013810	2118	FALSE	FALSE	FALSE	NA
cg00370815	0.270831	-0.0166721	0.00126022	0.0349298	-3.3991	chr19	20748646	ZNF737	ENSG00000237440	30	FALSE	TRUE	FALSE	NA
cg00370815	0.270831	-0.0166721	0.00126022	0.0349298	-3.3991	chr19	20748646	NA	ENSG00000269043	0	FALSE	TRUE	FALSE	NA
cg00370815	0.270831	-0.0166721	0.00126022	0.0349298	-3.3991	chr19	20748646	NA	ENSG00000269110	0	FALSE	TRUE	FALSE	NA
cg18281201	0.899511	-0.0126971	0.00126039	0.034931	-3.39905	chr10	102275809	SEC31B	ENSG00000075826	0	FALSE	FALSE	FALSE	NA
cg18281201	0.899511	-0.0126971	0.00126039	0.034931	-3.39905	chr10	102275809	NA	ENSG00000255339	0	FALSE	FALSE	FALSE	NA
cg22843803	0.302195	-0.0439302	0.00126072	0.0349339	-3.39897	chr11	65196125	NEAT1	ENSG00000245532	0	TRUE	FALSE	FALSE	NA
cg10062316	0.857518	-0.0161892	0.00126106	0.0349381	-3.39888	chr4	88245032	HSD17B13	ENSG00000170509	993	FALSE	FALSE	FALSE	NA
cg10062316	0.857518	-0.0161892	0.00126106	0.0349381	-3.39888	chr4	88245032	NA	ENSG00000255723	0	FALSE	FALSE	FALSE	NA
cg24934804	0.63917	-0.0189863	0.00126104	0.0349381	-3.39888	chr5	122737881	CEP120	ENSG00000168944	0	FALSE	FALSE	FALSE	NA
cg24934804	0.63917	-0.0189863	0.00126104	0.0349381	-3.39888	chr5	122737881	NA	ENSG00000250539	0	FALSE	FALSE	FALSE	NA
cg20699737	0.597664	-0.0351451	0.0012611	0.0349381	-3.39887	chr11	2721428	KCNQ1	ENSG00000053918	0	FALSE	TRUE	TRUE	Maternal
cg20699737	0.597664	-0.0351451	0.0012611	0.0349381	-3.39887	chr11	2721428	KCNQ1OT1	ENSG00000269821	203	FALSE	TRUE	TRUE	Paternal
cg13144783	0.642613	-0.0330031	0.00126125	0.0349398	-3.39883	chr3	46249795	CCR1	ENSG00000163823	0	FALSE	TRUE	FALSE	NA
cg13144783	0.642613	-0.0330031	0.00126125	0.0349398	-3.39883	chr3	46249795	CCR3	ENSG00000183625	0	FALSE	TRUE	FALSE	NA
cg20115218	0.0732076	-0.0101872	0.00126133	0.0349398	-3.39881	chr11	22214726	ANO5	ENSG00000171714	0	FALSE	FALSE	FALSE	NA
cg08080395	0.769038	0.0327058	0.0012614	0.0349398	3.39879	chr15	65488966	CILP	ENSG00000138615	0	FALSE	FALSE	FALSE	NA
cg08281084	0.872067	-0.0154068	0.00126175	0.0349454	-3.3987	chr15	28459700	HERC2	ENSG00000128731	0	FALSE	FALSE	FALSE	NA
cg26721890	0.852312	-0.0344765	0.00126199	0.0349457	-3.39863	chr5	137609681	GFRA3	ENSG00000146013	0	FALSE	FALSE	FALSE	NA
cg01814191	0.272187	-0.0811229	0.00126192	0.0349457	-3.39865	chr12	89744524	DUSP6	ENSG00000139318	0	FALSE	FALSE	FALSE	NA
cg01814191	0.272187	-0.0811229	0.00126192	0.0349457	-3.39865	chr12	89744524	NA	ENSG00000274021	267	FALSE	FALSE	FALSE	NA
cg01814191	0.272187	-0.0811229	0.00126192	0.0349457	-3.39865	chr12	89744524	NA	ENSG00000286608	3050	FALSE	FALSE	FALSE	NA
cg07962882	0.969845	-0.00435414	0.00126188	0.0349457	-3.39866	chr19	1117289	SBNO2	ENSG00000064932	0	FALSE	FALSE	FALSE	NA
cg07729842	0.722362	-0.0315136	0.00126221	0.0349498	-3.39857	chr12	123757337	CDK2AP1	ENSG00000111328	455	FALSE	FALSE	FALSE	NA
cg00974629	0.770117	-0.0227145	0.00126273	0.0349608	-3.39844	chr4	148401903	EDNRA	ENSG00000151617	165	FALSE	FALSE	FALSE	NA
cg01940336	0.600005	-0.0256462	0.00126277	0.0349608	-3.39843	chr19	47935484	SLC8A2	ENSG00000118160	0	FALSE	FALSE	FALSE	NA
cg14193806	0.851479	-0.0298901	0.00126311	0.0349682	-3.39834	chr12	10264673	CLEC1A	ENSG00000150048	446	FALSE	FALSE	FALSE	NA
cg14193806	0.851479	-0.0298901	0.00126311	0.0349682	-3.39834	chr12	10264673	CLEC7A	ENSG00000172243	4702	FALSE	FALSE	FALSE	NA
cg14193806	0.851479	-0.0298901	0.00126311	0.0349682	-3.39834	chr12	10264673	NA	ENSG00000255734	0	FALSE	FALSE	FALSE	NA
cg20335039	0.867773	-0.0140349	0.00126341	0.0349724	-3.39826	chr18	11883985	GNAL	ENSG00000141404	0	FALSE	FALSE	FALSE	NA
cg20335039	0.867773	-0.0140349	0.00126341	0.0349724	-3.39826	chr18	11883985	MPPE1	ENSG00000154889	0	FALSE	FALSE	FALSE	NA
cg23658739	0.541332	-0.0329958	0.00126342	0.0349724	-3.39826	chr21	44257296	NA	ENSG00000225218	708	FALSE	FALSE	FALSE	NA
cg08165339	0.561539	-0.0320446	0.00126365	0.0349765	-3.3982	chr7	67741356	NA	ENSG00000226829	0	TRUE	FALSE	FALSE	NA
cg06516947	0.0580338	-0.0106366	0.00126372	0.0349765	-3.39818	chr22	45148223	ARHGAP8	ENSG00000241484	214	FALSE	FALSE	FALSE	NA
cg06516947	0.0580338	-0.0106366	0.00126372	0.0349765	-3.39818	chr22	45148223	PRR5-ARHGAP8	ENSG00000248405	0	FALSE	FALSE	FALSE	NA
cg12692682	0.814086	0.0236008	0.00126439	0.0349932	3.398	chr1	212202711	INTS7	ENSG00000143493	0	TRUE	FALSE	FALSE	NA
cg12692682	0.814086	0.0236008	0.00126439	0.0349932	3.398	chr1	212202711	NA	ENSG00000212187	3686	TRUE	FALSE	FALSE	NA
cg05242416	0.251507	-0.0406367	0.00126451	0.0349943	-3.39797	chr3	48128669	MAP4	ENSG00000047849	0	FALSE	FALSE	FALSE	NA
cg12055515	0.156307	-0.0277167	0.00126496	0.0349994	-3.39785	chr2	66735203	MEIS1	ENSG00000143995	0	TRUE	FALSE	FALSE	NA
cg22293500	0.0417942	-0.00624098	0.0012651	0.0349994	-3.39782	chr3	186544871	NA	ENSG00000231982	0	FALSE	FALSE	FALSE	NA
cg22293500	0.0417942	-0.00624098	0.0012651	0.0349994	-3.39782	chr3	186544871	LINC02043	ENSG00000232233	1560	FALSE	FALSE	FALSE	NA
cg17455261	0.51959	0.0354478	0.00126552	0.0349994	3.39771	chr4	87882899	AFF1	ENSG00000172493	0	TRUE	FALSE	FALSE	NA
cg01809080	0.797447	-0.0218597	0.0012653	0.0349994	-3.39777	chr5	76008361	IQGAP2	ENSG00000145703	4403	FALSE	FALSE	FALSE	NA
cg01809080	0.797447	-0.0218597	0.0012653	0.0349994	-3.39777	chr5	76008361	F2R	ENSG00000181104	3589	FALSE	FALSE	FALSE	NA
cg01809080	0.797447	-0.0218597	0.0012653	0.0349994	-3.39777	chr5	76008361	NA	ENSG00000225407	0	FALSE	FALSE	FALSE	NA
cg22131013	0.90159	-0.0206234	0.00126566	0.0349994	-3.39767	chr5	179737792	GFPT2	ENSG00000131459	0	FALSE	FALSE	FALSE	NA
cg11350053	0.0557853	-0.0115451	0.00126568	0.0349994	-3.39767	chr6	30711028	FLOT1	ENSG00000137312	518	FALSE	TRUE	FALSE	NA
cg11350053	0.0557853	-0.0115451	0.00126568	0.0349994	-3.39767	chr6	30711028	IER3	ENSG00000137331	0	FALSE	TRUE	FALSE	NA
cg11350053	0.0557853	-0.0115451	0.00126568	0.0349994	-3.39767	chr6	30711028	HCG20	ENSG00000228022	538	FALSE	TRUE	FALSE	NA
cg11350053	0.0557853	-0.0115451	0.00126568	0.0349994	-3.39767	chr6	30711028	IER3-AS1	ENSG00000272273	0	FALSE	TRUE	FALSE	NA
cg10155126	0.0413843	-0.0203228	0.00126521	0.0349994	-3.39779	chr7	36407188	KIAA0895	ENSG00000164542	0	FALSE	TRUE	FALSE	NA
cg15541630	0.199001	0.0271904	0.00126534	0.0349994	3.39776	chr8	87081770	PSKH2	ENSG00000147613	0	FALSE	FALSE	FALSE	NA
cg15541630	0.199001	0.0271904	0.00126534	0.0349994	3.39776	chr8	87081770	ATP6V0D2	ENSG00000147614	0	FALSE	FALSE	FALSE	NA
cg23685037	0.806248	-0.0251686	0.00126569	0.0349994	-3.39766	chr10	91237047	SLC16A12	ENSG00000152779	0	TRUE	FALSE	FALSE	NA
cg09044186	0.954441	-0.0309019	0.00126556	0.0349994	-3.3977	chr11	116661388	ZPR1	ENSG00000109917	2632	FALSE	FALSE	FALSE	NA
cg09044186	0.954441	-0.0309019	0.00126556	0.0349994	-3.3977	chr11	116661388	APOA5	ENSG00000110243	0	FALSE	FALSE	FALSE	NA
cg24526433	0.421247	0.0238173	0.00126549	0.0349994	3.39772	chr17	37794080	STARD3	ENSG00000131748	0	FALSE	TRUE	FALSE	NA
cg24526433	0.421247	0.0238173	0.00126549	0.0349994	3.39772	chr17	37794080	PPP1R1B	ENSG00000131771	1200	FALSE	TRUE	FALSE	NA
cg15674580	0.0368025	-0.00583413	0.00126493	0.0349994	-3.39786	chr17	65362981	PSMD12	ENSG00000197170	259	FALSE	TRUE	FALSE	NA
cg10804730	0.0474486	-0.00586402	0.00126597	0.035003	-3.39759	chr2	74375143	MOB1A	ENSG00000114978	4511	FALSE	TRUE	FALSE	NA
cg10804730	0.0474486	-0.00586402	0.00126597	0.035003	-3.39759	chr2	74375143	BOLA3	ENSG00000163170	103	FALSE	TRUE	FALSE	NA
cg10804730	0.0474486	-0.00586402	0.00126597	0.035003	-3.39759	chr2	74375143	BOLA3-AS1	ENSG00000225439	0	FALSE	TRUE	FALSE	NA
cg09047884	0.0764866	-0.0342527	0.00126595	0.035003	-3.39759	chr22	43484984	TTLL1	ENSG00000100271	0	FALSE	TRUE	FALSE	NA
cg09047884	0.0764866	-0.0342527	0.00126595	0.035003	-3.39759	chr22	43484984	NA	ENSG00000234735	3188	FALSE	TRUE	FALSE	NA
cg18503643	0.507589	-0.0691379	0.00126611	0.0350046	-3.39755	chr5	5139512	ADAMTS16	ENSG00000145536	930	FALSE	FALSE	FALSE	NA
cg18503643	0.507589	-0.0691379	0.00126611	0.0350046	-3.39755	chr5	5139512	NA	ENSG00000250579	0	FALSE	FALSE	FALSE	NA
cg18503643	0.507589	-0.0691379	0.00126611	0.0350046	-3.39755	chr5	5139512	NA	ENSG00000250866	2738	FALSE	FALSE	FALSE	NA
cg13504614	0.761705	-0.0274126	0.00126651	0.0350126	-3.39745	chr10	134657696	CFAP46	ENSG00000171811	0	FALSE	FALSE	FALSE	NA
cg05310240	0.671494	-0.0420486	0.00126655	0.0350126	-3.39744	chr17	47979069	NA	ENSG00000248954	811	FALSE	FALSE	FALSE	NA
cg04564312	0.0249898	-0.0103271	0.00126666	0.0350129	-3.39741	chr5	102456179	GIN1	ENSG00000145723	336	FALSE	TRUE	FALSE	NA
cg04564312	0.0249898	-0.0103271	0.00126666	0.0350129	-3.39741	chr5	102456179	PPIP5K2	ENSG00000145725	0	FALSE	TRUE	FALSE	NA
cg26714517	0.0676805	0.0116077	0.00126687	0.0350129	3.39735	chr5	145827211	TCERG1	ENSG00000113649	0	FALSE	TRUE	FALSE	NA
cg21255880	0.52032	-0.0385256	0.00126693	0.0350129	-3.39734	chr6	17033543	NA	ENSG00000286631	0	TRUE	FALSE	FALSE	NA
cg14396035	0.11966	-0.0332709	0.00126695	0.0350129	-3.39733	chr9	35096980	PIGO	ENSG00000165282	381	FALSE	TRUE	FALSE	NA
cg14396035	0.11966	-0.0332709	0.00126695	0.0350129	-3.39733	chr9	35096980	STOML2	ENSG00000165283	2792	FALSE	TRUE	FALSE	NA
cg14396035	0.11966	-0.0332709	0.00126695	0.0350129	-3.39733	chr9	35096980	NA	ENSG00000234181	0	FALSE	TRUE	FALSE	NA
cg16619425	0.0497914	0.0088793	0.00126709	0.0350148	3.3973	chr20	59828528	CDH4	ENSG00000179242	0	FALSE	FALSE	FALSE	NA
cg25866143	0.214952	-0.02602	0.00126725	0.035016	-3.39725	chr7	27183262	HOXA3	ENSG00000105997	0	FALSE	FALSE	FALSE	NA
cg25866143	0.214952	-0.02602	0.00126725	0.035016	-3.39725	chr7	27183262	HOXA5	ENSG00000106004	0	FALSE	FALSE	FALSE	NA
cg25866143	0.214952	-0.02602	0.00126725	0.035016	-3.39725	chr7	27183262	HOXA6	ENSG00000106006	1752	FALSE	FALSE	FALSE	NA
cg25866143	0.214952	-0.02602	0.00126725	0.035016	-3.39725	chr7	27183262	HOXA-AS3	ENSG00000254369	0	FALSE	FALSE	FALSE	NA
cg25866143	0.214952	-0.02602	0.00126725	0.035016	-3.39725	chr7	27183262	NA	ENSG00000272801	3722	FALSE	FALSE	FALSE	NA
cg25866143	0.214952	-0.02602	0.00126725	0.035016	-3.39725	chr7	27183262	NA	ENSG00000273433	0	FALSE	FALSE	FALSE	NA
cg08794084	0.809824	-0.0209928	0.00126768	0.0350226	-3.39714	chr1	228509380	OBSCN	ENSG00000154358	0	FALSE	FALSE	FALSE	NA
cg23936766	0.429802	-0.0562224	0.00126768	0.0350226	-3.39714	chr1	230406371	GALNT2	ENSG00000143641	0	TRUE	FALSE	FALSE	NA
cg23936766	0.429802	-0.0562224	0.00126768	0.0350226	-3.39714	chr1	230406371	NA	ENSG00000227006	0	TRUE	FALSE	FALSE	NA
cg10479672	0.509366	0.0255156	0.00126812	0.0350326	3.39703	chr2	113810641	IL36B	ENSG00000136696	196	FALSE	FALSE	FALSE	NA
cg17930034	0.0716546	0.0183673	0.00126848	0.0350406	3.39693	chr14	65016602	HSPA2	ENSG00000126803	3710	TRUE	FALSE	FALSE	NA
cg17930034	0.0716546	0.0183673	0.00126848	0.0350406	3.39693	chr14	65016602	PPP1R36	ENSG00000165807	35	TRUE	FALSE	FALSE	NA
cg17930034	0.0716546	0.0183673	0.00126848	0.0350406	3.39693	chr14	65016602	NA	ENSG00000259076	2809	TRUE	FALSE	FALSE	NA
cg27329298	0.0283785	-0.00670299	0.00126885	0.0350486	-3.39684	chr6	117924070	GOPC	ENSG00000047932	364	FALSE	TRUE	FALSE	NA
cg16832407	0.252383	-0.0329481	0.00126908	0.0350528	-3.39678	chr9	73736539	TRPM3	ENSG00000083067	0	FALSE	FALSE	FALSE	NA
cg09169117	0.230157	-0.048852	0.00126932	0.0350548	-3.39671	chr2	153302353	FMNL2	ENSG00000157827	0	TRUE	FALSE	FALSE	NA
cg09169117	0.230157	-0.048852	0.00126932	0.0350548	-3.39671	chr2	153302353	NA	ENSG00000287085	4322	TRUE	FALSE	FALSE	NA
cg01983105	0.368939	-0.0308711	0.00126938	0.0350548	-3.3967	chr4	103421224	NFKB1	ENSG00000109320	1263	FALSE	FALSE	FALSE	NA
cg01983105	0.368939	-0.0308711	0.00126938	0.0350548	-3.3967	chr4	103421224	NA	ENSG00000260651	773	FALSE	FALSE	FALSE	NA
cg26900750	0.131369	0.0205762	0.00126928	0.0350548	3.39672	chr19	41109870	LTBP4	ENSG00000090006	0	FALSE	FALSE	FALSE	NA
cg26900750	0.131369	0.0205762	0.00126928	0.0350548	3.39672	chr19	41109870	NA	ENSG00000266164	2802	FALSE	FALSE	FALSE	NA
cg25724515	0.754867	-0.0364761	0.00126949	0.0350557	-3.39667	chr11	131926464	NTM	ENSG00000182667	0	TRUE	FALSE	TRUE	Maternal
cg24262715	0.391849	-0.0247576	0.00126971	0.0350596	-3.39661	chr15	44038991	PDIA3	ENSG00000167004	0	FALSE	TRUE	FALSE	NA
cg24262715	0.391849	-0.0247576	0.00126971	0.0350596	-3.39661	chr15	44038991	CATSPER2P1	ENSG00000205771	0	FALSE	TRUE	FALSE	NA
cg01981048	0.416683	-0.0386936	0.00127005	0.0350646	-3.39652	chr5	178774760	ADAMTS2	ENSG00000087116	2297	FALSE	FALSE	FALSE	NA
cg09495207	0.701854	-0.0276795	0.00126999	0.0350646	-3.39654	chr16	67978445	SLC12A4	ENSG00000124067	0	FALSE	FALSE	FALSE	NA
cg09495207	0.701854	-0.0276795	0.00126999	0.0350646	-3.39654	chr16	67978445	LCAT	ENSG00000213398	410	FALSE	FALSE	FALSE	NA
cg20995778	0.47852	0.0914729	0.00127014	0.0350652	3.3965	chr19	55478262	NLRP2	ENSG00000022556	0	FALSE	FALSE	TRUE	Maternal
cg20995778	0.47852	0.0914729	0.00127014	0.0350652	3.3965	chr19	55478262	NLRP7	ENSG00000167634	581	FALSE	FALSE	FALSE	NA
cg15918732	0.667301	-0.0551915	0.00127024	0.0350657	-3.39647	chr11	57364939	SERPING1	ENSG00000149131	0	FALSE	FALSE	FALSE	NA
cg27465566	0.117566	-0.0223335	0.00127071	0.0350765	-3.39635	chr5	14142574	TRIO	ENSG00000038382	876	FALSE	FALSE	FALSE	NA
cg10936352	0.136351	-0.0239084	0.0012708	0.0350771	-3.39633	chr1	50889836	DMRTA2	ENSG00000142700	720	FALSE	FALSE	FALSE	NA
cg10936352	0.136351	-0.0239084	0.0012708	0.0350771	-3.39633	chr1	50889836	LOC105378714	ENSG00000284700	0	FALSE	FALSE	FALSE	NA
cg13066658	0.0610359	-0.021491	0.00127095	0.035079	-3.39629	chr11	32449163	WT1	ENSG00000184937	0	FALSE	FALSE	TRUE	Paternal
cg01811109	0.48921	-0.0404405	0.00127118	0.0350833	-3.39623	chr8	614479	ERICH1	ENSG00000104714	0	FALSE	FALSE	FALSE	NA
cg02956499	0.916253	-0.0105031	0.00127234	0.0351131	-3.39593	chr2	74280825	TET3	ENSG00000187605	0	TRUE	FALSE	FALSE	NA
cg05040893	0.606204	-0.0366699	0.00127249	0.0351151	-3.39589	chr17	43034755	C1QL1	ENSG00000131094	2305	FALSE	FALSE	FALSE	NA
cg01791648	0.526701	-0.063187	0.00127267	0.0351176	-3.39584	chr3	101232718	SENP7	ENSG00000138468	632	FALSE	FALSE	FALSE	NA
cg21139845	0.0684159	-0.0253645	0.00127273	0.0351176	-3.39582	chr12	7053993	ATN1	ENSG00000111676	2508	TRUE	TRUE	FALSE	NA
cg21139845	0.0684159	-0.0253645	0.00127273	0.0351176	-3.39582	chr12	7053993	C12orf57	ENSG00000111678	0	TRUE	TRUE	FALSE	NA
cg21139845	0.0684159	-0.0253645	0.00127273	0.0351176	-3.39582	chr12	7053993	PTPN6	ENSG00000111679	1637	TRUE	TRUE	FALSE	NA
cg21139845	0.0684159	-0.0253645	0.00127273	0.0351176	-3.39582	chr12	7053993	RNU7-1	ENSG00000238923	951	TRUE	TRUE	FALSE	NA
cg21139845	0.0684159	-0.0253645	0.00127273	0.0351176	-3.39582	chr12	7053993	NA	ENSG00000272173	225	TRUE	TRUE	FALSE	NA
cg10349498	0.193221	-0.0293374	0.001273	0.035123	-3.39575	chr11	68766027	NA	ENSG00000261625	2205	TRUE	FALSE	FALSE	NA
cg14328601	0.733721	-0.0420948	0.00127313	0.0351244	-3.39572	chr9	140209339	EXD3	ENSG00000187609	0	FALSE	FALSE	FALSE	NA
cg24724561	0.929694	-0.0066424	0.00127347	0.035128	-3.39563	chr3	33132538	GLB1	ENSG00000170266	0	FALSE	FALSE	FALSE	NA
cg24724561	0.929694	-0.0066424	0.00127347	0.035128	-3.39563	chr3	33132538	TMPPE	ENSG00000188167	0	FALSE	FALSE	FALSE	NA
cg19032326	0.483141	-0.0367581	0.00127355	0.035128	-3.39561	chr6	66804704	NA	ENSG00000218890	0	FALSE	FALSE	FALSE	NA
cg07666532	0.123647	-0.0154558	0.00127357	0.035128	-3.39561	chr7	98249051	NPTX2	ENSG00000106236	0	FALSE	FALSE	FALSE	NA
cg23149072	0.373937	-0.0326321	0.00127338	0.035128	-3.39565	chr14	100046494	NA	ENSG00000200506	2859	TRUE	FALSE	FALSE	NA
cg23149072	0.373937	-0.0326321	0.00127338	0.035128	-3.39565	chr14	100046494	CCDC85C	ENSG00000205476	0	TRUE	FALSE	FALSE	NA
cg19106893	0.608604	-0.0508282	0.00127391	0.0351333	-3.39552	chr3	47425198	PTPN23	ENSG00000076201	0	FALSE	FALSE	FALSE	NA
cg19106893	0.608604	-0.0508282	0.00127391	0.0351333	-3.39552	chr3	47425198	NA	ENSG00000260236	2708	FALSE	FALSE	FALSE	NA
cg25000900	0.738727	-0.0538479	0.00127392	0.0351333	-3.39552	chr5	73197088	ARHGEF28	ENSG00000214944	0	TRUE	FALSE	FALSE	NA
cg08209549	0.798993	-0.0305936	0.00127402	0.0351341	-3.39549	chr10	134891011	ADGRA1	ENSG00000197177	0	FALSE	FALSE	FALSE	NA
cg06916729	0.0270993	0.00577554	0.00127475	0.03515	3.3953	chr5	90676249	ARRDC3	ENSG00000113369	0	FALSE	TRUE	FALSE	NA
cg06916729	0.0270993	0.00577554	0.00127475	0.03515	3.3953	chr5	90676249	ARRDC3-AS1	ENSG00000281357	0	FALSE	TRUE	FALSE	NA
cg20190922	0.608293	-0.0501433	0.00127472	0.03515	-3.39531	chr6	39769426	DAAM2	ENSG00000146122	0	FALSE	FALSE	FALSE	NA
cg02683408	0.633151	-0.0651261	0.00127495	0.0351512	-3.39525	chr17	79487159	ACTG1	ENSG00000184009	0	FALSE	FALSE	FALSE	NA
cg02683408	0.633151	-0.0651261	0.00127495	0.0351512	-3.39525	chr17	79487159	NA	ENSG00000229848	0	FALSE	FALSE	FALSE	NA
cg10689470	0.0294326	0.00645169	0.00127492	0.0351512	3.39525	chr19	12777476	MAN2B1	ENSG00000104774	0	FALSE	TRUE	FALSE	NA
cg10689470	0.0294326	0.00645169	0.00127492	0.0351512	3.39525	chr19	12777476	WDR83OS	ENSG00000105583	1410	FALSE	TRUE	FALSE	NA
cg10689470	0.0294326	0.00645169	0.00127492	0.0351512	3.39525	chr19	12777476	WDR83	ENSG00000123154	139	FALSE	TRUE	FALSE	NA
cg10689470	0.0294326	0.00645169	0.00127492	0.0351512	3.39525	chr19	12777476	NA	ENSG00000269590	0	FALSE	TRUE	FALSE	NA
cg10689470	0.0294326	0.00645169	0.00127492	0.0351512	3.39525	chr19	12777476	NA	ENSG00000285583	3416	FALSE	TRUE	FALSE	NA
cg10689470	0.0294326	0.00645169	0.00127492	0.0351512	3.39525	chr19	12777476	NA	ENSG00000285589	1408	FALSE	TRUE	FALSE	NA
cg23338195	0.61386	0.0335509	0.00127524	0.0351528	3.39517	chr8	118146418	SLC30A8	ENSG00000164756	0	FALSE	FALSE	FALSE	NA
cg23338195	0.61386	0.0335509	0.00127524	0.0351528	3.39517	chr8	118146418	NA	ENSG00000253622	3879	FALSE	FALSE	FALSE	NA
cg22506453	0.380125	-0.0493094	0.00127512	0.0351528	-3.3952	chr17	39122753	KRT39	ENSG00000196859	0	FALSE	FALSE	FALSE	NA
cg22506453	0.380125	-0.0493094	0.00127512	0.0351528	-3.3952	chr17	39122753	NA	ENSG00000234477	0	FALSE	FALSE	FALSE	NA
cg17891715	0.207479	0.0180054	0.00127524	0.0351528	3.39517	chr19	50529185	VRK3	ENSG00000105053	0	FALSE	TRUE	FALSE	NA
cg17891715	0.207479	0.0180054	0.00127524	0.0351528	3.39517	chr19	50529185	ZNF473	ENSG00000142528	0	FALSE	TRUE	FALSE	NA
cg06792347	0.0441682	-0.0091682	0.00127558	0.035155	-3.39508	chr1	200271670	LINC00862	ENSG00000203721	0	TRUE	TRUE	FALSE	NA
cg08053523	0.476198	0.0242754	0.00127557	0.035155	3.39509	chr2	220026863	NHEJ1	ENSG00000187736	1275	FALSE	FALSE	FALSE	NA
cg08053523	0.476198	0.0242754	0.00127557	0.035155	3.39509	chr2	220026863	SLC23A3	ENSG00000213901	0	FALSE	FALSE	FALSE	NA
cg08053523	0.476198	0.0242754	0.00127557	0.035155	3.39509	chr2	220026863	NA	ENSG00000280537	0	FALSE	FALSE	FALSE	NA
cg14401320	0.903518	-0.013583	0.00127554	0.035155	-3.3951	chr14	105796811	PACS2	ENSG00000179364	0	FALSE	FALSE	FALSE	NA
cg01754713	0.152054	0.0257289	0.00127567	0.035155	3.39506	chr16	31226334	PYDC1	ENSG00000169900	948	FALSE	FALSE	FALSE	NA
cg01754713	0.152054	0.0257289	0.00127567	0.035155	3.39506	chr16	31226334	TRIM72	ENSG00000177238	0	FALSE	FALSE	FALSE	NA
cg23851167	0.774113	-0.0352545	0.0012757	0.035155	-3.39505	chr20	62131189	EEF1A2	ENSG00000101210	650	FALSE	FALSE	FALSE	NA
cg23851167	0.774113	-0.0352545	0.0012757	0.035155	-3.39505	chr20	62131189	NA	ENSG00000230226	2450	FALSE	FALSE	FALSE	NA
cg02997111	0.0466185	0.00907619	0.00127582	0.0351561	3.39502	chr19	41698906	CYP2S1	ENSG00000167600	208	TRUE	FALSE	FALSE	NA
cg02997111	0.0466185	0.00907619	0.00127582	0.0351561	3.39502	chr19	41698906	NA	ENSG00000264423	1771	TRUE	FALSE	FALSE	NA
cg10599985	0.0320886	-0.0091826	0.00127606	0.0351607	-3.39496	chr22	27068733	NA	ENSG00000206028	115	FALSE	TRUE	FALSE	NA
cg10599985	0.0320886	-0.0091826	0.00127606	0.0351607	-3.39496	chr22	27068733	MIAT	ENSG00000225783	0	FALSE	TRUE	FALSE	NA
cg10599985	0.0320886	-0.0091826	0.00127606	0.0351607	-3.39496	chr22	27068733	NA	ENSG00000244625	0	FALSE	TRUE	FALSE	NA
cg19481816	0.0337376	-0.00486803	0.00127616	0.0351612	-3.39493	chr4	26585351	TBC1D19	ENSG00000109680	0	FALSE	TRUE	FALSE	NA
cg14206273	0.695531	0.0353438	0.00127635	0.0351626	3.39488	chr1	10734693	CASZ1	ENSG00000130940	0	FALSE	FALSE	FALSE	NA
cg23009067	0.798783	0.0302884	0.00127644	0.0351626	3.39486	chr7	2775923	GNA12	ENSG00000146535	0	TRUE	FALSE	FALSE	NA
cg23009067	0.798783	0.0302884	0.00127644	0.0351626	3.39486	chr7	2775923	AMZ1	ENSG00000174945	0	TRUE	FALSE	FALSE	NA
cg16822407	0.676683	0.0270039	0.00127668	0.0351671	3.3948	chr1	15392852	KAZN	ENSG00000189337	0	FALSE	FALSE	FALSE	NA
cg00147578	0.258009	-0.0141131	0.00127702	0.0351742	-3.39471	chr12	120730932	RNU4-1	ENSG00000200795	0	FALSE	FALSE	FALSE	NA
cg00147578	0.258009	-0.0141131	0.00127702	0.0351742	-3.39471	chr12	120730932	RNU4-2	ENSG00000202538	1225	FALSE	FALSE	FALSE	NA
cg04012719	0.753546	-0.0271764	0.00127737	0.0351817	-3.39462	chr6	170491511	NA	ENSG00000273100	2393	FALSE	FALSE	FALSE	NA
cg25310676	0.323613	0.0243766	0.00127748	0.0351828	3.39459	chr1	10575953	PEX14	ENSG00000142655	0	TRUE	FALSE	FALSE	NA
cg15435490	0.191822	-0.0344445	0.00127767	0.035186	-3.39454	chr3	155867120	KCNAB1	ENSG00000169282	0	TRUE	FALSE	FALSE	NA
cg15435490	0.191822	-0.0344445	0.00127767	0.035186	-3.39454	chr3	155867120	NA	ENSG00000287916	0	TRUE	FALSE	FALSE	NA
cg10205403	0.0641724	-0.0220229	0.00127826	0.0351963	-3.39439	chr12	95867231	METAP2	ENSG00000111142	64	FALSE	TRUE	FALSE	NA
cg16924565	0.205265	-0.0254762	0.00127828	0.0351963	-3.39438	chr13	99126283	STK24	ENSG00000102572	0	FALSE	FALSE	FALSE	NA
cg03727333	0.486441	0.0292601	0.0012785	0.0352001	3.39433	chr10	52379467	SGMS1	ENSG00000198964	0	TRUE	FALSE	FALSE	NA
cg03727333	0.486441	0.0292601	0.0012785	0.0352001	3.39433	chr10	52379467	NA	ENSG00000226200	3758	TRUE	FALSE	FALSE	NA
cg13131329	0.67373	-0.0389679	0.00127861	0.0352011	-3.3943	chr4	1801148	FGFR3	ENSG00000068078	0	FALSE	FALSE	FALSE	NA
cg07447187	0.0334742	-0.0159463	0.00127872	0.035202	-3.39427	chr16	81110516	C16orf46	ENSG00000166455	0	FALSE	TRUE	FALSE	NA
cg07447187	0.0334742	-0.0159463	0.00127872	0.035202	-3.39427	chr16	81110516	NA	ENSG00000245059	407	FALSE	TRUE	FALSE	NA
cg07447187	0.0334742	-0.0159463	0.00127872	0.035202	-3.39427	chr16	81110516	NA	ENSG00000260643	0	FALSE	TRUE	FALSE	NA
cg07447187	0.0334742	-0.0159463	0.00127872	0.035202	-3.39427	chr16	81110516	NA	ENSG00000261838	312	FALSE	TRUE	FALSE	NA
cg07447187	0.0334742	-0.0159463	0.00127872	0.035202	-3.39427	chr16	81110516	NA	ENSG00000284512	0	FALSE	TRUE	FALSE	NA
cg23723818	0.636271	0.0419213	0.00127942	0.0352188	3.39409	chr1	57015477	PLPP3	ENSG00000162407	0	TRUE	FALSE	FALSE	NA
cg11947857	0.425673	0.0273722	0.00127949	0.0352188	3.39407	chr19	1411919	DAZAP1	ENSG00000071626	0	FALSE	TRUE	FALSE	NA
cg08299783	0.159135	-0.0283488	0.00127974	0.0352237	-3.394	chr2	48920986	STON1-GTF2A1L	ENSG00000068781	0	TRUE	FALSE	FALSE	NA
cg08299783	0.159135	-0.0283488	0.00127974	0.0352237	-3.394	chr2	48920986	LHCGR	ENSG00000138039	0	TRUE	FALSE	FALSE	NA
cg08299783	0.159135	-0.0283488	0.00127974	0.0352237	-3.394	chr2	48920986	GTF2A1L	ENSG00000242441	0	TRUE	FALSE	FALSE	NA
cg08299783	0.159135	-0.0283488	0.00127974	0.0352237	-3.394	chr2	48920986	NA	ENSG00000279956	0	TRUE	FALSE	FALSE	NA
cg17370987	0.906822	-0.00994326	0.00128014	0.0352325	-3.3939	chr6	33358489	NA	ENSG00000225644	1236	FALSE	TRUE	FALSE	NA
cg17370987	0.906822	-0.00994326	0.00128014	0.0352325	-3.3939	chr6	33358489	KIFC1	ENSG00000237649	1110	FALSE	TRUE	FALSE	NA
cg00933153	0.10307	0.05026	0.00128046	0.0352393	3.39382	chr20	22550129	LINC00261	ENSG00000259974	0	TRUE	FALSE	FALSE	NA
cg08870588	0.719395	0.025028	0.00128086	0.0352462	3.39371	chr17	71232538	FAM104A	ENSG00000133193	0	FALSE	FALSE	FALSE	NA
cg08870588	0.719395	0.025028	0.00128086	0.0352462	3.39371	chr17	71232538	C17orf80	ENSG00000141219	0	FALSE	FALSE	FALSE	NA
cg22948288	0.765202	0.0231259	0.0012812	0.0352534	3.39363	chr17	41739246	MEOX1	ENSG00000005102	0	TRUE	FALSE	FALSE	NA
cg09501372	0.139581	-0.0202985	0.00128131	0.0352543	-3.3936	chr20	35463894	SOGA1	ENSG00000149639	0	TRUE	FALSE	FALSE	NA
cg24909660	0.282052	-0.0344667	0.00128153	0.035258	-3.39354	chr11	47276469	NR1H3	ENSG00000025434	0	TRUE	FALSE	FALSE	NA
cg01974375	0.080471	-0.0147893	0.00128191	0.0352664	-3.39344	chr1	151298954	PI4KB	ENSG00000143393	0	FALSE	FALSE	FALSE	NA
cg01974375	0.080471	-0.0147893	0.00128191	0.0352664	-3.39344	chr1	151298954	NA	ENSG00000273481	1470	FALSE	FALSE	FALSE	NA
cg22935317	0.203576	-0.0214016	0.00128216	0.0352712	-3.39338	chr14	23447078	AJUBA	ENSG00000129474	0	TRUE	FALSE	FALSE	NA
cg22935317	0.203576	-0.0214016	0.00128216	0.0352712	-3.39338	chr14	23447078	LOC107984660	ENSG00000258457	4828	TRUE	FALSE	FALSE	NA
cg22935317	0.203576	-0.0214016	0.00128216	0.0352712	-3.39338	chr14	23447078	NA	ENSG00000259132	0	TRUE	FALSE	FALSE	NA
cg12068257	0.252364	0.025836	0.00128292	0.0352839	3.39318	chr1	16091149	FBLIM1	ENSG00000162458	0	FALSE	FALSE	FALSE	NA
cg22671421	0.13415	-0.0182978	0.00128292	0.0352839	-3.39318	chr10	102507979	PAX2	ENSG00000075891	0	FALSE	FALSE	FALSE	NA
cg11707665	0.640093	-0.0429149	0.00128301	0.0352839	-3.39316	chr12	131490527	ADGRD1	ENSG00000111452	0	FALSE	FALSE	FALSE	NA
cg13321399	0.733732	-0.0511116	0.00128291	0.0352839	-3.39318	chr12	131505834	ADGRD1	ENSG00000111452	0	FALSE	FALSE	FALSE	NA
cg13321399	0.733732	-0.0511116	0.00128291	0.0352839	-3.39318	chr12	131505834	NA	ENSG00000279128	1479	FALSE	FALSE	FALSE	NA
cg13321399	0.733732	-0.0511116	0.00128291	0.0352839	-3.39318	chr12	131505834	NA	ENSG00000279993	4271	FALSE	FALSE	FALSE	NA
cg18547299	0.553064	-0.0256285	0.00128293	0.0352839	-3.39318	chr19	14049578	PODNL1	ENSG00000132000	0	FALSE	FALSE	FALSE	NA
cg17876641	0.876404	-0.0161244	0.00128319	0.0352868	-3.39311	chr1	200960141	KIF21B	ENSG00000116852	0	FALSE	FALSE	FALSE	NA
cg22676470	0.0488337	-0.00493343	0.00128331	0.0352881	-3.39308	chr19	1295929	EFNA2	ENSG00000099617	0	FALSE	FALSE	FALSE	NA
cg01929435	0.666191	0.0355077	0.00128348	0.0352906	3.39304	chr14	22320101	NA	ENSG00000211786	4697	FALSE	FALSE	FALSE	NA
cg01929435	0.666191	0.0355077	0.00128348	0.0352906	3.39304	chr14	22320101	NA	ENSG00000211787	633	FALSE	FALSE	FALSE	NA
cg11367000	0.785521	-0.0261418	0.00128421	0.0353085	-3.39285	chr7	102506387	FBXL13	ENSG00000161040	0	TRUE	FALSE	FALSE	NA
cg12331980	0.713636	-0.0466287	0.0012845	0.0353143	-3.39277	chr2	179749654	CCDC141	ENSG00000163492	0	FALSE	FALSE	FALSE	NA
cg12331980	0.713636	-0.0466287	0.0012845	0.0353143	-3.39277	chr2	179749654	NA	ENSG00000287149	0	FALSE	FALSE	FALSE	NA
cg16879052	0.506728	-0.0387127	0.00128482	0.0353211	-3.39269	chr1	160054270	KCNJ9	ENSG00000162728	0	TRUE	FALSE	FALSE	NA
cg16879052	0.506728	-0.0387127	0.00128482	0.0353211	-3.39269	chr1	160054270	NA	ENSG00000225279	3710	TRUE	FALSE	FALSE	NA
cg25783892	0.878731	-0.0169137	0.00128494	0.0353222	-3.39266	chr10	85898649	GHITM	ENSG00000165678	615	FALSE	TRUE	FALSE	NA
cg25783892	0.878731	-0.0169137	0.00128494	0.0353222	-3.39266	chr10	85898649	NA	ENSG00000271933	0	FALSE	TRUE	FALSE	NA
cg16528305	0.949153	-0.00978769	0.00128523	0.0353281	-3.39258	chr10	537817	DIP2C	ENSG00000151240	0	TRUE	FALSE	FALSE	NA
cg09845489	0.631884	-0.0368301	0.00128554	0.0353345	-3.3925	chr7	157667853	PTPRN2	ENSG00000155093	0	FALSE	FALSE	FALSE	NA
cg04398861	0.760354	-0.0228045	0.0012866	0.0353606	-3.39223	chr4	670694	ATP5ME	ENSG00000169020	2574	FALSE	FALSE	FALSE	NA
cg04398861	0.760354	-0.0228045	0.0012866	0.0353606	-3.39223	chr4	670694	SLC49A3	ENSG00000169026	4923	FALSE	FALSE	FALSE	NA
cg04398861	0.760354	-0.0228045	0.0012866	0.0353606	-3.39223	chr4	670694	MYL5	ENSG00000215375	0	FALSE	FALSE	FALSE	NA
cg14981253	0.488651	-0.0602512	0.00128674	0.0353606	-3.3922	chr7	5112642	RBAK	ENSG00000146587	3523	FALSE	FALSE	FALSE	NA
cg14981253	0.488651	-0.0602512	0.00128674	0.0353606	-3.3922	chr7	5112642	RBAK-RBAKDN	ENSG00000272968	0	FALSE	FALSE	FALSE	NA
cg14981253	0.488651	-0.0602512	0.00128674	0.0353606	-3.3922	chr7	5112642	RBAKDN	ENSG00000273313	0	FALSE	FALSE	FALSE	NA
cg13707760	0.450804	-0.0355601	0.0012868	0.0353606	-3.39218	chr9	95986383	WNK2	ENSG00000165238	0	TRUE	FALSE	FALSE	NA
cg12553292	0.033194	0.00617433	0.00128665	0.0353606	3.39222	chr10	52382517	SGMS1	ENSG00000198964	0	FALSE	TRUE	FALSE	NA
cg12553292	0.033194	0.00617433	0.00128665	0.0353606	3.39222	chr10	52382517	NA	ENSG00000226200	708	FALSE	TRUE	FALSE	NA
cg19600494	0.684139	-0.0467939	0.00128707	0.0353657	-3.39211	chr2	106959525	NA	ENSG00000227513	1496	FALSE	FALSE	FALSE	NA
cg10790979	0.722464	-0.0443899	0.00128774	0.0353821	-3.39194	chr7	140371785	ADCK2	ENSG00000133597	959	FALSE	FALSE	FALSE	NA
cg10790979	0.722464	-0.0443899	0.00128774	0.0353821	-3.39194	chr7	140371785	DENND2A	ENSG00000146966	0	FALSE	FALSE	FALSE	NA
cg10790979	0.722464	-0.0443899	0.00128774	0.0353821	-3.39194	chr7	140371785	NA	ENSG00000285904	2508	FALSE	FALSE	FALSE	NA
cg00365524	0.275986	-0.0229732	0.00128858	0.0353962	-3.39172	chr1	19992771	HTR6	ENSG00000158748	0	FALSE	FALSE	FALSE	NA
cg23479303	0.62475	-0.0322204	0.00128849	0.0353962	-3.39174	chr2	26481391	HADHB	ENSG00000138029	0	FALSE	FALSE	FALSE	NA
cg00662963	0.671168	-0.0509194	0.00128872	0.0353962	-3.39169	chr3	138739722	MRPS22	ENSG00000175110	0	FALSE	FALSE	FALSE	NA
cg00662963	0.671168	-0.0509194	0.00128872	0.0353962	-3.39169	chr3	138739722	PRR23B	ENSG00000184814	0	FALSE	FALSE	FALSE	NA
cg12433386	0.806774	-0.0441456	0.00128866	0.0353962	-3.3917	chr11	2722340	KCNQ1	ENSG00000053918	0	FALSE	FALSE	TRUE	Maternal
cg12433386	0.806774	-0.0441456	0.00128866	0.0353962	-3.3917	chr11	2722340	KCNQ1OT1	ENSG00000269821	1115	FALSE	FALSE	TRUE	Paternal
cg10004574	0.0498708	0.00859787	0.00128866	0.0353962	3.3917	chr22	21400178	LRRC74B	ENSG00000187905	70	FALSE	FALSE	FALSE	NA
cg10004574	0.0498708	0.00859787	0.00128866	0.0353962	3.3917	chr22	21400178	NA	ENSG00000206145	871	FALSE	FALSE	FALSE	NA
cg10004574	0.0498708	0.00859787	0.00128866	0.0353962	3.3917	chr22	21400178	NA	ENSG00000226872	1771	FALSE	FALSE	FALSE	NA
cg21132508	0.0280207	0.00385091	0.00128886	0.0353979	3.39165	chr6	32937327	BRD2	ENSG00000204256	0	FALSE	TRUE	FALSE	NA
cg21132508	0.0280207	0.00385091	0.00128886	0.0353979	3.39165	chr6	32937327	HLA-DMA	ENSG00000204257	455	FALSE	TRUE	FALSE	NA
cg21132508	0.0280207	0.00385091	0.00128886	0.0353979	3.39165	chr6	32937327	NA	ENSG00000223837	681	FALSE	TRUE	FALSE	NA
cg21132508	0.0280207	0.00385091	0.00128886	0.0353979	3.39165	chr6	32937327	NA	ENSG00000263756	2514	FALSE	TRUE	FALSE	NA
ch.8.102115565R	0.133	-0.012159	0.00128898	0.0353992	-3.39162	chr8	102046389	FLJ42969	ENSG00000248599	706	FALSE	FALSE	FALSE	NA
cg17296447	0.462725	-0.0331107	0.00128934	0.0354049	-3.39153	chr11	68775524	MRGPRF	ENSG00000172935	0	FALSE	FALSE	FALSE	NA
cg17296447	0.462725	-0.0331107	0.00128934	0.0354049	-3.39153	chr11	68775524	MRGPRF-AS1	ENSG00000256508	4226	FALSE	FALSE	FALSE	NA
cg17296447	0.462725	-0.0331107	0.00128934	0.0354049	-3.39153	chr11	68775524	NA	ENSG00000261276	2955	FALSE	FALSE	FALSE	NA
cg16887110	0.927832	-0.00919976	0.00128928	0.0354049	-3.39154	chr19	3731210	TJP3	ENSG00000105289	0	FALSE	FALSE	FALSE	NA
cg03723715	0.706594	-0.0268347	0.00128955	0.0354084	-3.39147	chr19	47937352	SLC8A2	ENSG00000118160	0	FALSE	FALSE	FALSE	NA
cg24696967	0.85031	-0.0268425	0.00128978	0.0354126	-3.39141	chr6	165747029	PDE10A	ENSG00000112541	0	FALSE	FALSE	FALSE	NA
cg10921702	0.179096	-0.0199351	0.00128993	0.0354147	-3.39137	chr6	30716324	IER3	ENSG00000137331	3998	FALSE	FALSE	FALSE	NA
cg10921702	0.179096	-0.0199351	0.00128993	0.0354147	-3.39137	chr6	30716324	HCG20	ENSG00000228022	0	FALSE	FALSE	FALSE	NA
cg10921702	0.179096	-0.0199351	0.00128993	0.0354147	-3.39137	chr6	30716324	NA	ENSG00000263608	2490	FALSE	FALSE	FALSE	NA
cg10921702	0.179096	-0.0199351	0.00128993	0.0354147	-3.39137	chr6	30716324	IER3-AS1	ENSG00000272273	4954	FALSE	FALSE	FALSE	NA
cg16136939	0.0514535	0.00783815	0.00129014	0.0354161	3.39132	chr10	13344341	PHYH	ENSG00000107537	0	FALSE	TRUE	FALSE	NA
cg06743811	0.545041	-0.0211198	0.00129014	0.0354161	-3.39132	chr15	23931451	NDN	ENSG00000182636	0	FALSE	FALSE	TRUE	Paternal
cg04836987	0.881897	-0.0231425	0.00129064	0.0354245	-3.39119	chr5	95964334	CAST	ENSG00000153113	0	TRUE	FALSE	FALSE	NA
cg04836987	0.881897	-0.0231425	0.00129064	0.0354245	-3.39119	chr5	95964334	LOC101929710	ENSG00000251314	0	TRUE	FALSE	FALSE	NA
cg00348598	0.34989	-0.042048	0.00129064	0.0354245	-3.39119	chr7	34117970	BMPER	ENSG00000164619	0	FALSE	FALSE	FALSE	NA
cg10005744	0.726014	0.0350392	0.00129068	0.0354245	3.39118	chr15	42651086	CAPN3	ENSG00000092529	611	FALSE	FALSE	FALSE	NA
cg10005744	0.726014	0.0350392	0.00129068	0.0354245	3.39118	chr15	42651086	GANC	ENSG00000214013	1952	FALSE	FALSE	FALSE	NA
cg10005744	0.726014	0.0350392	0.00129068	0.0354245	3.39118	chr15	42651086	NA	ENSG00000258461	0	FALSE	FALSE	FALSE	NA
cg12497786	0.650218	-0.045937	0.00129094	0.0354296	-3.39111	chr6	3849577	FAM50B	ENSG00000145945	29	FALSE	TRUE	TRUE	Paternal
cg12497786	0.650218	-0.045937	0.00129094	0.0354296	-3.39111	chr6	3849577	NA	ENSG00000233068	0	FALSE	TRUE	FALSE	NA
cg12497786	0.650218	-0.045937	0.00129094	0.0354296	-3.39111	chr6	3849577	FAM50B	ENSG00000238158	0	FALSE	TRUE	FALSE	NA
cg27153059	0.096977	-0.0119961	0.00129118	0.0354341	-3.39105	chr11	18719942	TMEM86A	ENSG00000151117	0	FALSE	TRUE	FALSE	NA
cg03840511	0.54714	-0.0435773	0.00129139	0.0354376	-3.391	chr15	64649139	CSNK1G1	ENSG00000169118	766	FALSE	TRUE	FALSE	NA
cg03840511	0.54714	-0.0435773	0.00129139	0.0354376	-3.391	chr15	64649139	NA	ENSG00000259316	0	FALSE	TRUE	FALSE	NA
cg07148535	0.0232022	-0.00445198	0.0012916	0.0354413	-3.39095	chr4	100010082	ADH5	ENSG00000197894	129	FALSE	TRUE	FALSE	NA
cg07148535	0.0232022	-0.00445198	0.0012916	0.0354413	-3.39095	chr4	100010082	LOC100507053	ENSG00000246090	0	FALSE	TRUE	FALSE	NA
cg22906113	0.924009	-0.00970973	0.00129172	0.0354425	-3.39091	chr11	68192736	LRP5	ENSG00000162337	0	FALSE	FALSE	FALSE	NA
cg05695604	0.759488	-0.0311376	0.00129212	0.0354455	-3.39081	chr1	34485326	CSMD2	ENSG00000121904	0	TRUE	FALSE	FALSE	NA
cg19819980	0.926492	-0.00812187	0.00129214	0.0354455	-3.39081	chr1	44278167	ST3GAL3	ENSG00000126091	0	TRUE	FALSE	FALSE	NA
cg19819980	0.926492	-0.00812187	0.00129214	0.0354455	-3.39081	chr1	44278167	NA	ENSG00000284989	0	TRUE	FALSE	FALSE	NA
cg26546884	0.706696	-0.0693064	0.00129203	0.0354455	-3.39083	chr6	1768004	GMDS	ENSG00000112699	0	TRUE	FALSE	FALSE	NA
cg01968002	0.340378	-0.0238229	0.00129214	0.0354455	-3.39081	chr15	75941357	SNX33	ENSG00000173548	0	FALSE	FALSE	FALSE	NA
cg01968002	0.340378	-0.0238229	0.00129214	0.0354455	-3.39081	chr15	75941357	IMP3	ENSG00000177971	309	FALSE	FALSE	FALSE	NA
cg01968002	0.340378	-0.0238229	0.00129214	0.0354455	-3.39081	chr15	75941357	NA	ENSG00000274515	3573	FALSE	FALSE	FALSE	NA
cg00652158	0.369375	-0.0181502	0.0012924	0.0354505	-3.39074	chr3	48314947	ZNF589	ENSG00000164048	0	FALSE	FALSE	FALSE	NA
cg01081930	0.61573	0.0394756	0.0012926	0.0354537	3.39069	chr1	92284280	TGFBR3	ENSG00000069702	0	TRUE	FALSE	FALSE	NA
cg05116756	0.738594	-0.0296303	0.00129382	0.035479	-3.39038	chr1	3606702	TP73	ENSG00000078900	0	FALSE	FALSE	TRUE	Maternal
cg26130669	0.886883	-0.0203838	0.00129389	0.035479	-3.39036	chr6	11771473	ADTRP	ENSG00000111863	0	TRUE	FALSE	TRUE	Maternal
cg06712651	0.348585	-0.04582	0.00129388	0.035479	-3.39036	chr12	66351869	HMGA2	ENSG00000149948	0	TRUE	FALSE	FALSE	NA
cg02260710	0.707988	0.0367985	0.00129391	0.035479	3.39035	chr16	85730584	C16orf74	ENSG00000154102	0	FALSE	FALSE	FALSE	NA
cg02260710	0.707988	0.0367985	0.00129391	0.035479	3.39035	chr16	85730584	NA	ENSG00000275393	356	FALSE	FALSE	FALSE	NA
cg02260710	0.707988	0.0367985	0.00129391	0.035479	3.39035	chr16	85730584	NA	ENSG00000287125	2841	FALSE	FALSE	FALSE	NA
cg17974012	0.592972	-0.0342582	0.00129373	0.035479	-3.3904	chr20	30433409	DUSP15	ENSG00000149599	2030	FALSE	FALSE	FALSE	NA
cg17974012	0.592972	-0.0342582	0.00129373	0.035479	-3.3904	chr20	30433409	FOXS1	ENSG00000179772	0	FALSE	FALSE	FALSE	NA
cg21200380	0.0622057	0.0101971	0.00129403	0.0354803	3.39032	chr17	5342446	DHX33	ENSG00000005100	1790	FALSE	TRUE	FALSE	NA
cg21200380	0.0622057	0.0101971	0.00129403	0.0354803	3.39032	chr17	5342446	C1QBP	ENSG00000108561	0	FALSE	TRUE	FALSE	NA
cg26561196	0.0606739	0.00995451	0.00129424	0.0354807	3.39027	chr16	68344680	SLC7A6OS	ENSG00000103061	0	FALSE	TRUE	FALSE	NA
cg26561196	0.0606739	0.00995451	0.00129424	0.0354807	3.39027	chr16	68344680	PRMT7	ENSG00000132600	196	FALSE	TRUE	FALSE	NA
cg26561196	0.0606739	0.00995451	0.00129424	0.0354807	3.39027	chr16	68344680	NA	ENSG00000238343	2461	FALSE	TRUE	FALSE	NA
cg13863153	0.393035	-0.0380954	0.00129436	0.0354807	-3.39024	chr21	39628679	KCNJ15	ENSG00000157551	0	FALSE	FALSE	FALSE	NA
cg08968635	0.0890547	0.0292777	0.00129454	0.0354836	3.39019	chr6	28129556	ZKSCAN8	ENSG00000198315	2317	TRUE	TRUE	FALSE	NA
cg08968635	0.0890547	0.0292777	0.00129454	0.0354836	3.39019	chr6	28129556	ZNF192P1	ENSG00000226314	0	TRUE	TRUE	FALSE	NA
cg06162038	0.13649	-0.0286429	0.00129501	0.0354944	-3.39007	chr2	138727217	HNMT	ENSG00000150540	0	FALSE	FALSE	FALSE	NA
cg21561157	0.311285	-0.0351639	0.00129517	0.0354965	-3.39003	chr19	59065835	CHMP2A	ENSG00000130724	0	FALSE	FALSE	FALSE	NA
cg21561157	0.311285	-0.0351639	0.00129517	0.0354965	-3.39003	chr19	59065835	UBE2M	ENSG00000130725	1243	FALSE	FALSE	FALSE	NA
cg21561157	0.311285	-0.0351639	0.00129517	0.0354965	-3.39003	chr19	59065835	TRIM28	ENSG00000130726	3745	FALSE	FALSE	FALSE	NA
cg21561157	0.311285	-0.0351639	0.00129517	0.0354965	-3.39003	chr19	59065835	MZF1-AS1	ENSG00000267858	4660	FALSE	FALSE	FALSE	NA
cg00987136	0.917912	-0.00837958	0.00129528	0.0354975	-3.39	chr9	127115791	NEK6	ENSG00000119408	204	FALSE	FALSE	FALSE	NA
cg00987136	0.917912	-0.00837958	0.00129528	0.0354975	-3.39	chr9	127115791	PSMB7	ENSG00000136930	0	FALSE	FALSE	FALSE	NA
cg00987136	0.917912	-0.00837958	0.00129528	0.0354975	-3.39	chr9	127115791	NA	ENSG00000264237	2980	FALSE	FALSE	FALSE	NA
cg09070415	0.590061	-0.0379774	0.00129593	0.0355077	-3.38984	chr1	32041052	TINAGL1	ENSG00000142910	1033	FALSE	FALSE	FALSE	NA
cg09070415	0.590061	-0.0379774	0.00129593	0.0355077	-3.38984	chr1	32041052	NA	ENSG00000229167	0	FALSE	FALSE	FALSE	NA
cg09070415	0.590061	-0.0379774	0.00129593	0.0355077	-3.38984	chr1	32041052	NA	ENSG00000284543	0	FALSE	FALSE	FALSE	NA
cg11902863	0.580449	-0.0329234	0.0012959	0.0355077	-3.38984	chr2	3044737	LINC01250	ENSG00000234423	0	FALSE	FALSE	FALSE	NA
cg08122351	0.023574	0.00561254	0.0012959	0.0355077	3.38984	chr2	196933546	DNAH7	ENSG00000118997	0	TRUE	TRUE	FALSE	NA
cg08122351	0.023574	0.00561254	0.0012959	0.0355077	3.38984	chr2	196933546	NA	ENSG00000227878	4858	TRUE	TRUE	FALSE	NA
cg18296308	0.042231	0.00809429	0.00129596	0.0355077	3.38983	chr11	2422154	TRPM5	ENSG00000070985	3590	FALSE	FALSE	FALSE	NA
cg18296308	0.042231	0.00809429	0.00129596	0.0355077	3.38983	chr11	2422154	CD81	ENSG00000110651	3504	FALSE	FALSE	FALSE	NA
cg18296308	0.042231	0.00809429	0.00129596	0.0355077	3.38983	chr11	2422154	TSSC4	ENSG00000184281	0	FALSE	FALSE	FALSE	NA
cg18296308	0.042231	0.00809429	0.00129596	0.0355077	3.38983	chr11	2422154	NA	ENSG00000230483	3590	FALSE	FALSE	FALSE	NA
cg20577333	0.734001	0.0245107	0.00129616	0.0355101	3.38978	chr8	141570845	AGO2	ENSG00000123908	0	FALSE	FALSE	FALSE	NA
cg04761094	0.44677	-0.0402105	0.0012962	0.0355101	-3.38977	chr19	42913736	LIPE	ENSG00000079435	0	FALSE	FALSE	FALSE	NA
cg04761094	0.44677	-0.0402105	0.0012962	0.0355101	-3.38977	chr19	42913736	LIPE-AS1	ENSG00000213904	0	FALSE	FALSE	FALSE	NA
cg13174838	0.781915	-0.0189142	0.0012964	0.0355133	-3.38971	chr15	25309661	SNORD116-7	ENSG00000207133	3273	FALSE	FALSE	FALSE	NA
cg13174838	0.781915	-0.0189142	0.0012964	0.0355133	-3.38971	chr15	25309661	SNORD116-5	ENSG00000207191	2086	FALSE	FALSE	FALSE	NA
cg13174838	0.781915	-0.0189142	0.0012964	0.0355133	-3.38971	chr15	25309661	SNORD116-6	ENSG00000207442	511	FALSE	FALSE	FALSE	NA
cg13174838	0.781915	-0.0189142	0.0012964	0.0355133	-3.38971	chr15	25309661	NA	ENSG00000224078	0	FALSE	FALSE	FALSE	NA
cg25406989	0.692544	-0.038576	0.00129651	0.0355141	-3.38969	chr15	48936335	FBN1	ENSG00000166147	0	FALSE	FALSE	FALSE	NA
cg25406989	0.692544	-0.038576	0.00129651	0.0355141	-3.38969	chr15	48936335	NA	ENSG00000259705	1812	FALSE	FALSE	FALSE	NA
cg00146655	0.71081	-0.0295608	0.001297	0.0355208	-3.38956	chr3	7517194	GRM7	ENSG00000196277	0	TRUE	FALSE	FALSE	NA
cg14501985	0.584098	-0.0464715	0.00129705	0.0355208	-3.38955	chr9	35603437	TESK1	ENSG00000107140	1821	FALSE	TRUE	FALSE	NA
cg14501985	0.584098	-0.0464715	0.00129705	0.0355208	-3.38955	chr9	35603437	MIR4667	ENSG00000263892	4653	FALSE	TRUE	FALSE	NA
cg01476047	0.759054	-0.0399688	0.00129706	0.0355208	-3.38955	chr10	73974007	ASCC1	ENSG00000138303	0	FALSE	FALSE	FALSE	NA
cg01476047	0.759054	-0.0399688	0.00129706	0.0355208	-3.38955	chr10	73974007	ANAPC16	ENSG00000166295	1750	FALSE	FALSE	FALSE	NA
cg03995533	0.874536	-0.022686	0.00129699	0.0355208	-3.38956	chr16	11194243	CLEC16A	ENSG00000038532	0	TRUE	FALSE	FALSE	NA
cg00418068	0.461009	-0.0432342	0.00129733	0.0355259	-3.38948	chr1	33895505	PHC2	ENSG00000134686	0	TRUE	FALSE	FALSE	NA
cg05232241	0.880955	-0.0124481	0.00129759	0.035531	-3.38941	chr7	11468680	THSD7A	ENSG00000005108	0	TRUE	FALSE	FALSE	NA
cg05232241	0.880955	-0.0124481	0.00129759	0.035531	-3.38941	chr7	11468680	NA	ENSG00000230333	0	TRUE	FALSE	FALSE	NA
cg13021384	0.0428607	0.00700534	0.00129806	0.0355396	3.38929	chr15	50474754	ATP8B4	ENSG00000104043	0	TRUE	TRUE	FALSE	NA
cg13021384	0.0428607	0.00700534	0.00129806	0.0355396	3.38929	chr15	50474754	SLC27A2	ENSG00000140284	0	TRUE	TRUE	FALSE	NA
cg04362002	0.515379	-0.0388441	0.00129843	0.0355475	-3.3892	chr5	23506738	PRDM9	ENSG00000164256	0	FALSE	FALSE	FALSE	NA
cg13987192	0.455388	-0.0233238	0.00129858	0.0355496	-3.38916	chr12	6933322	CD4	ENSG00000010610	3356	FALSE	FALSE	FALSE	NA
cg13987192	0.455388	-0.0233238	0.00129858	0.0355496	-3.38916	chr12	6933322	P3H3	ENSG00000110811	4249	FALSE	FALSE	FALSE	NA
cg13987192	0.455388	-0.0233238	0.00129858	0.0355496	-3.38916	chr12	6933322	GPR162	ENSG00000250510	0	FALSE	FALSE	FALSE	NA
cg13411962	0.204979	0.0194475	0.00129873	0.0355516	3.38912	chr8	28243934	ZNF395	ENSG00000186918	0	FALSE	TRUE	FALSE	NA
cg13411962	0.204979	0.0194475	0.00129873	0.0355516	3.38912	chr8	28243934	FBXO16	ENSG00000214050	0	FALSE	TRUE	FALSE	NA
cg11204974	0.533054	-0.0534723	0.00129882	0.0355519	-3.3891	chr14	71022665	NA	ENSG00000274397	257	FALSE	FALSE	FALSE	NA
cg04843085	0.450508	0.0275341	0.00129907	0.0355566	3.38903	chr11	128776548	KCNJ5	ENSG00000120457	0	FALSE	FALSE	FALSE	NA
cg04843085	0.450508	0.0275341	0.00129907	0.0355566	3.38903	chr11	128776548	C11orf45	ENSG00000174370	583	FALSE	FALSE	FALSE	NA
cg11175683	0.536069	-0.0286524	0.00129925	0.0355593	-3.38899	chr7	94286420	SGCE	ENSG00000127990	535	FALSE	TRUE	TRUE	Paternal
cg11175683	0.536069	-0.0286524	0.00129925	0.0355593	-3.38899	chr7	94286420	PEG10	ENSG00000242265	0	FALSE	TRUE	TRUE	Paternal
cg08806644	0.926594	-0.00805709	0.0012994	0.0355614	-3.38895	chr12	123632825	MPHOSPH9	ENSG00000051825	4041	FALSE	FALSE	FALSE	NA
cg08806644	0.926594	-0.00805709	0.0012994	0.0355614	-3.38895	chr12	123632825	PITPNM2	ENSG00000090975	0	FALSE	FALSE	FALSE	NA
cg08806644	0.926594	-0.00805709	0.0012994	0.0355614	-3.38895	chr12	123632825	NA	ENSG00000280120	4045	FALSE	FALSE	FALSE	NA
cg06449863	0.0504981	-0.0234194	0.00129952	0.0355624	-3.38892	chr20	25388049	GINS1	ENSG00000101003	259	FALSE	TRUE	FALSE	NA
cg19394293	0.728227	-0.0432109	0.00130014	0.0355729	-3.38876	chr4	22483053	ADGRA3	ENSG00000152990	0	TRUE	FALSE	FALSE	NA
cg06048436	0.683562	-0.0479497	0.00130013	0.0355729	-3.38876	chr13	43938637	ENOX1	ENSG00000120658	0	TRUE	FALSE	FALSE	NA
cg01269344	0.0259372	0.00465088	0.00130005	0.0355729	3.38878	chr21	33246216	HUNK	ENSG00000142149	0	FALSE	FALSE	FALSE	NA
cg12572665	0.419907	-0.0499868	0.00130056	0.0355764	-3.38865	chr2	72788795	EXOC6B	ENSG00000144036	0	TRUE	FALSE	FALSE	NA
cg14516183	0.890421	-0.0119127	0.00130057	0.0355764	-3.38865	chr3	122928186	PDIA5	ENSG00000065485	0	FALSE	FALSE	FALSE	NA
cg14516183	0.890421	-0.0119127	0.00130057	0.0355764	-3.38865	chr3	122928186	SEC22A	ENSG00000121542	0	FALSE	FALSE	FALSE	NA
cg03406367	0.573677	0.0278965	0.00130051	0.0355764	3.38867	chr12	124948068	NCOR2	ENSG00000196498	0	TRUE	FALSE	FALSE	NA
cg14215786	0.545169	-0.0502353	0.00130038	0.0355764	-3.3887	chr14	100857629	WDR25	ENSG00000176473	0	FALSE	FALSE	FALSE	NA
cg23638725	0.648829	0.0276844	0.00130071	0.0355781	3.38861	chr7	48965301	CDC14C	ENSG00000218305	0	FALSE	FALSE	FALSE	NA
cg02813606	0.622687	0.0274669	0.00130083	0.0355792	3.38858	chr6	33235902	VPS52	ENSG00000223501	0	FALSE	FALSE	FALSE	NA
cg02813606	0.622687	0.0274669	0.00130083	0.0355792	3.38858	chr6	33235902	RPS18	ENSG00000231500	3949	FALSE	FALSE	FALSE	NA
cg00903438	0.873101	-0.0160051	0.00130155	0.0355924	-3.3884	chr2	208756199	PLEKHM3	ENSG00000178385	0	TRUE	FALSE	FALSE	NA
cg20534662	0.909521	-0.0100273	0.00130154	0.0355924	-3.3884	chr5	149158530	PPARGC1B	ENSG00000155846	0	TRUE	FALSE	FALSE	NA
cg05014245	0.809827	0.029702	0.00130142	0.0355924	3.38843	chr10	82172262	PRXL2A	ENSG00000122378	0	FALSE	FALSE	FALSE	NA
cg22278650	0.603252	0.0439256	0.0013027	0.0356217	3.38811	chr6	32047093	TNXB	ENSG00000168477	0	FALSE	FALSE	FALSE	NA
cg22278650	0.603252	0.0439256	0.0013027	0.0356217	3.38811	chr6	32047093	NA	ENSG00000252512	687	FALSE	FALSE	FALSE	NA
cg22846826	0.048397	-0.00623031	0.00130293	0.035626	-3.38805	chr7	4723927	FOXK1	ENSG00000164916	0	FALSE	TRUE	FALSE	NA
cg09676171	0.828308	-0.0199654	0.00130301	0.0356261	-3.38803	chr10	3596838	NA	ENSG00000236892	0	FALSE	FALSE	FALSE	NA
cg25890092	0.665967	-0.028478	0.00130318	0.0356284	-3.38799	chr17	80273322	CD7	ENSG00000173762	0	FALSE	FALSE	FALSE	NA
cg15320854	0.436566	-0.0282514	0.00130339	0.0356322	-3.38793	chr7	107300939	SLC26A4	ENSG00000091137	333	FALSE	FALSE	FALSE	NA
cg15320854	0.436566	-0.0282514	0.00130339	0.0356322	-3.38793	chr7	107300939	NA	ENSG00000233705	0	FALSE	FALSE	FALSE	NA
cg19954978	0.731579	-0.0265965	0.00130375	0.0356367	-3.38784	chr5	176233844	UNC5A	ENSG00000113763	3675	FALSE	FALSE	FALSE	NA
cg02837935	0.465633	-0.0356598	0.00130379	0.0356367	-3.38783	chr16	1027604	SOX8	ENSG00000005513	4165	FALSE	FALSE	FALSE	NA
cg02837935	0.465633	-0.0356598	0.00130379	0.0356367	-3.38783	chr16	1027604	LMF1	ENSG00000103227	0	FALSE	FALSE	FALSE	NA
cg02837935	0.465633	-0.0356598	0.00130379	0.0356367	-3.38783	chr16	1027604	LMF1	ENSG00000260807	0	FALSE	FALSE	FALSE	NA
cg03978675	0.544398	-0.0459581	0.00130392	0.035638	-3.3878	chr1	16679500	FBXO42	ENSG00000037637	524	FALSE	TRUE	FALSE	NA
cg03978675	0.544398	-0.0459581	0.00130392	0.035638	-3.3878	chr1	16679500	SZRD1	ENSG00000055070	0	FALSE	TRUE	FALSE	NA
cg25956985	0.641673	-0.0389955	0.00130403	0.0356391	-3.38777	chr22	39795188	TAB1	ENSG00000100324	594	FALSE	FALSE	FALSE	NA
cg05533340	0.862387	-0.0215988	0.00130428	0.0356416	-3.3877	chr11	20496110	PRMT3	ENSG00000185238	0	TRUE	FALSE	FALSE	NA
cg11609940	0.674701	-0.0339762	0.00130449	0.0356452	-3.38765	chr17	4541334	ALOX15	ENSG00000161905	0	FALSE	FALSE	FALSE	NA
cg10783050	0.944783	-0.00752406	0.00130479	0.035649	-3.38758	chr4	185377277	IRF2	ENSG00000168310	0	FALSE	FALSE	FALSE	NA
cg02201239	0.591776	-0.0394234	0.00130476	0.035649	-3.38758	chr11	134286475	B3GAT1	ENSG00000109956	4338	FALSE	FALSE	FALSE	NA
cg02201239	0.591776	-0.0394234	0.00130476	0.035649	-3.38758	chr11	134286475	NA	ENSG00000255545	0	FALSE	FALSE	FALSE	NA
cg00407150	0.670661	0.026902	0.00130491	0.0356502	3.38754	chr3	42743794	HHATL	ENSG00000010282	0	TRUE	FALSE	FALSE	NA
cg00407150	0.670661	0.026902	0.00130491	0.0356502	3.38754	chr3	42743794	HHATL-AS1	ENSG00000230970	238	TRUE	FALSE	FALSE	NA
cg00407150	0.670661	0.026902	0.00130491	0.0356502	3.38754	chr3	42743794	CCDC13	ENSG00000280571	3453	TRUE	FALSE	FALSE	NA
cg00407150	0.670661	0.026902	0.00130491	0.0356502	3.38754	chr3	42743794	NA	ENSG00000285539	0	TRUE	FALSE	FALSE	NA
cg06600118	0.0474341	0.00678454	0.001305	0.0356505	3.38752	chr6	28891213	TRIM27	ENSG00000204713	0	FALSE	TRUE	FALSE	NA
cg13283952	0.561198	0.0316638	0.00130578	0.0356676	3.38732	chr2	121412005	NA	ENSG00000201006	3054	TRUE	FALSE	FALSE	NA
cg03509898	0.249326	-0.0355189	0.00130603	0.0356724	-3.38726	chr14	104190750	ZFYVE21	ENSG00000100711	0	TRUE	FALSE	FALSE	NA
cg03509898	0.249326	-0.0355189	0.00130603	0.0356724	-3.38726	chr14	104190750	NA	ENSG00000253096	1314	TRUE	FALSE	FALSE	NA
cg06707338	0.0391726	-0.00606899	0.00130662	0.0356825	-3.38711	chr2	207024452	NDUFS1	ENSG00000023228	218	FALSE	TRUE	FALSE	NA
cg06707338	0.0391726	-0.00606899	0.00130662	0.0356825	-3.38711	chr2	207024452	EEF1B2	ENSG00000114942	0	FALSE	TRUE	FALSE	NA
cg06707338	0.0391726	-0.00606899	0.00130662	0.0356825	-3.38711	chr2	207024452	SNORD51	ENSG00000207047	2149	FALSE	TRUE	FALSE	NA
cg06707338	0.0391726	-0.00606899	0.00130662	0.0356825	-3.38711	chr2	207024452	SNORA41	ENSG00000207406	2499	FALSE	TRUE	FALSE	NA
cg20173011	0.773993	-0.0358217	0.00130664	0.0356825	-3.38711	chr8	101507705	NA	ENSG00000253666	0	TRUE	TRUE	FALSE	NA
cg20173011	0.773993	-0.0358217	0.00130664	0.0356825	-3.38711	chr8	101507705	NA	ENSG00000254364	1763	TRUE	TRUE	FALSE	NA
cg08707819	0.479893	-0.0260135	0.00130652	0.0356825	-3.38714	chr14	103059391	RCOR1	ENSG00000089902	0	FALSE	TRUE	FALSE	NA
cg08549497	0.706201	-0.0440078	0.00130693	0.0356882	-3.38703	chr16	79081390	WWOX	ENSG00000186153	0	TRUE	FALSE	FALSE	NA
cg02841912	0.825783	0.0266765	0.0013072	0.0356934	3.38696	chr6	152955983	SYNE1	ENSG00000131018	0	FALSE	FALSE	FALSE	NA
cg00050375	0.605143	-0.0448655	0.00130758	0.0356996	-3.38687	chr6	43404828	ABCC10	ENSG00000124574	0	TRUE	FALSE	FALSE	NA
cg01021169	0.918641	-0.0129281	0.00130752	0.0356996	-3.38688	chr22	30184971	ASCC2	ENSG00000100325	0	FALSE	FALSE	FALSE	NA
cg26860604	0.627238	-0.0547479	0.00130785	0.0357049	-3.3868	chr16	69958964	WWP2	ENSG00000198373	0	TRUE	FALSE	FALSE	NA
cg21378238	0.222233	-0.0480574	0.00130831	0.035711	-3.38668	chr1	181452618	CACNA1E	ENSG00000198216	0	FALSE	FALSE	FALSE	NA
cg17835016	0.812495	-0.0376632	0.00130827	0.035711	-3.38669	chr13	113784082	F10	ENSG00000126218	0	TRUE	FALSE	FALSE	NA
cg17835016	0.812495	-0.0376632	0.00130827	0.035711	-3.38669	chr13	113784082	NA	ENSG00000230371	647	TRUE	FALSE	FALSE	NA
cg17835016	0.812495	-0.0376632	0.00130827	0.035711	-3.38669	chr13	113784082	NA	ENSG00000231882	887	TRUE	FALSE	FALSE	NA
cg06458248	0.575124	-0.0249683	0.00130823	0.035711	-3.3867	chr19	13117917	NFIX	ENSG00000008441	0	TRUE	FALSE	FALSE	NA
cg04670359	0.036866	0.00599934	0.00130869	0.0357193	3.38658	chr20	23331182	NXT1	ENSG00000132661	245	FALSE	TRUE	FALSE	NA
cg04670359	0.036866	0.00599934	0.00130869	0.0357193	3.38658	chr20	23331182	NA	ENSG00000234832	0	FALSE	TRUE	FALSE	NA
cg11950438	0.828279	-0.0369596	0.00130886	0.0357218	-3.38654	chr5	138648860	MATR3	ENSG00000015479	0	TRUE	FALSE	FALSE	NA
cg11950438	0.828279	-0.0369596	0.00130886	0.0357218	-3.38654	chr5	138648860	MATR3	ENSG00000280987	0	TRUE	FALSE	FALSE	NA
cg26979299	0.598611	-0.0408139	0.00130898	0.0357231	-3.38651	chr16	88024061	BANP	ENSG00000172530	0	FALSE	FALSE	FALSE	NA
cg01312167	0.808421	0.0270134	0.00130923	0.0357266	3.38645	chr2	54292798	ACYP2	ENSG00000170634	0	TRUE	FALSE	FALSE	NA
cg02875869	0.906737	-0.0145914	0.00130927	0.0357266	-3.38644	chr16	89901417	SPIRE2	ENSG00000204991	0	FALSE	FALSE	FALSE	NA
cg14783987	0.796909	-0.0351973	0.00130951	0.0357288	-3.38638	chr12	6421437	PLEKHG6	ENSG00000008323	0	TRUE	FALSE	FALSE	NA
cg19905251	0.0328078	-0.00867674	0.00130993	0.0357383	-3.38627	chr5	168728495	SLIT3	ENSG00000184347	361	FALSE	FALSE	FALSE	NA
cg12031217	0.0496802	-0.0076852	0.00131023	0.0357444	-3.38619	chr17	63133186	RGS9	ENSG00000108370	0	FALSE	FALSE	FALSE	NA
cg16798252	0.217495	0.0258218	0.00131115	0.0357673	3.38596	chr2	200334402	SATB2	ENSG00000119042	0	TRUE	FALSE	FALSE	NA
cg16798252	0.217495	0.0258218	0.00131115	0.0357673	3.38596	chr2	200334402	SATB2-AS1	ENSG00000225953	0	TRUE	FALSE	FALSE	NA
cg19390582	0.102681	-0.0189221	0.00131196	0.0357871	-3.38576	chr19	16740428	MED26	ENSG00000105085	554	FALSE	TRUE	FALSE	NA
cg19390582	0.102681	-0.0189221	0.00131196	0.0357871	-3.38576	chr19	16740428	NA	ENSG00000141979	1412	FALSE	TRUE	FALSE	NA
cg19390582	0.102681	-0.0189221	0.00131196	0.0357871	-3.38576	chr19	16740428	SMIM7	ENSG00000214046	1133	FALSE	TRUE	FALSE	NA
cg19390582	0.102681	-0.0189221	0.00131196	0.0357871	-3.38576	chr19	16740428	NA	ENSG00000268087	0	FALSE	TRUE	FALSE	NA
cg19390582	0.102681	-0.0189221	0.00131196	0.0357871	-3.38576	chr19	16740428	NA	ENSG00000268790	0	FALSE	TRUE	FALSE	NA
cg19390582	0.102681	-0.0189221	0.00131196	0.0357871	-3.38576	chr19	16740428	NA	ENSG00000269044	4179	FALSE	TRUE	FALSE	NA
cg19390582	0.102681	-0.0189221	0.00131196	0.0357871	-3.38576	chr19	16740428	NA	ENSG00000269427	1125	FALSE	TRUE	FALSE	NA
cg06710742	0.33667	-0.0215977	0.00131249	0.0357996	-3.38562	chr15	74514346	CCDC33	ENSG00000140481	0	TRUE	FALSE	FALSE	NA
cg01835620	0.287979	-0.0267806	0.00131269	0.0358027	-3.38557	chr17	4807758	CHRNE	ENSG00000108556	0	FALSE	FALSE	FALSE	NA
cg01835620	0.287979	-0.0267806	0.00131269	0.0358027	-3.38557	chr17	4807758	C17orf107	ENSG00000205710	1528	FALSE	FALSE	FALSE	NA
cg18664013	0.890511	-0.011445	0.00131318	0.0358141	-3.38545	chr7	157585770	PTPRN2	ENSG00000155093	0	TRUE	FALSE	FALSE	NA
cg12662162	0.0968182	-0.0266466	0.00131383	0.0358257	-3.38528	chr6	34664887	ILRUN	ENSG00000196821	250	FALSE	TRUE	FALSE	NA
cg12662162	0.0968182	-0.0266466	0.00131383	0.0358257	-3.38528	chr6	34664887	NA	ENSG00000238484	4226	FALSE	TRUE	FALSE	NA
cg12662162	0.0968182	-0.0266466	0.00131383	0.0358257	-3.38528	chr6	34664887	LOC101929243	ENSG00000272288	0	FALSE	TRUE	FALSE	NA
cg02412345	0.512336	-0.0543914	0.00131377	0.0358257	-3.3853	chr8	21780678	XPO7	ENSG00000130227	0	FALSE	FALSE	FALSE	NA
cg10063753	0.117548	0.016295	0.00131386	0.0358257	3.38528	chr10	120840148	EIF3A	ENSG00000107581	0	FALSE	TRUE	FALSE	NA
cg10142436	0.493372	-0.033643	0.00131392	0.0358257	-3.38526	chr15	42209178	EHD4	ENSG00000103966	0	FALSE	FALSE	FALSE	NA
cg10142436	0.493372	-0.033643	0.00131392	0.0358257	-3.38526	chr15	42209178	NA	ENSG00000259883	4436	FALSE	FALSE	FALSE	NA
cg10647445	0.787143	-0.031783	0.00131438	0.0358347	-3.38514	chr4	138974368	LINC00616	ENSG00000248307	0	FALSE	FALSE	FALSE	NA
cg10647445	0.787143	-0.031783	0.00131438	0.0358347	-3.38514	chr4	138974368	SLC7A11-AS1	ENSG00000250033	4249	FALSE	FALSE	FALSE	NA
cg10647445	0.787143	-0.031783	0.00131438	0.0358347	-3.38514	chr4	138974368	NA	ENSG00000287144	1925	FALSE	FALSE	FALSE	NA
cg25046720	0.701764	-0.0591828	0.00131449	0.0358347	-3.38512	chr4	183801938	NA	ENSG00000272646	991	TRUE	FALSE	FALSE	NA
cg05157791	0.651899	0.032854	0.00131446	0.0358347	3.38513	chr12	113551036	RASAL1	ENSG00000111344	0	FALSE	FALSE	FALSE	NA
cg06146977	0.308499	-0.0413467	0.00131467	0.0358365	-3.38507	chr13	43469464	EPSTI1	ENSG00000133106	0	TRUE	FALSE	FALSE	NA
cg03016934	0.923466	-0.00739186	0.00131471	0.0358365	-3.38506	chr16	31238217	TRIM72	ENSG00000177238	0	FALSE	FALSE	FALSE	NA
cg20704530	0.632427	0.0367178	0.00131508	0.0358423	3.38497	chr1	57265449	FYB2	ENSG00000187889	0	TRUE	FALSE	FALSE	NA
cg13150564	0.0467919	-0.00763271	0.00131505	0.0358423	-3.38498	chr14	74318418	PTGR2	ENSG00000140043	128	FALSE	TRUE	FALSE	NA
cg13150564	0.0467919	-0.00763271	0.00131505	0.0358423	-3.38498	chr14	74318418	NA	ENSG00000258653	255	FALSE	TRUE	FALSE	NA
cg23288337	0.222395	-0.0260228	0.0013152	0.0358436	-3.38494	chr2	233250701	ALPP	ENSG00000163283	3101	FALSE	FALSE	FALSE	NA
cg23288337	0.222395	-0.0260228	0.0013152	0.0358436	-3.38494	chr2	233250701	NA	ENSG00000224516	4316	FALSE	FALSE	FALSE	NA
cg23288337	0.222395	-0.0260228	0.0013152	0.0358436	-3.38494	chr2	233250701	ECEL1P2	ENSG00000244280	0	FALSE	FALSE	FALSE	NA
cg18109369	0.476658	-0.0376452	0.00131579	0.035851	-3.38479	chr3	57051243	ARHGEF3	ENSG00000163947	0	TRUE	FALSE	FALSE	NA
cg07963234	0.055555	0.0150236	0.00131573	0.035851	3.3848	chr4	5894923	CRMP1	ENSG00000072832	137	FALSE	FALSE	FALSE	NA
cg07963234	0.055555	0.0150236	0.00131573	0.035851	3.3848	chr4	5894923	C4orf50	ENSG00000181215	4176	FALSE	FALSE	FALSE	NA
cg02551910	0.0560358	0.0116222	0.00131564	0.035851	3.38483	chr10	12110991	DHTKD1	ENSG00000181192	0	FALSE	TRUE	FALSE	NA
cg16574154	0.407277	-0.0624293	0.0013162	0.0358578	-3.38469	chr1	10652376	PEX14	ENSG00000142655	0	TRUE	FALSE	FALSE	NA
cg12258344	0.151607	-0.0230781	0.00131618	0.0358578	-3.38469	chr2	47550528	EPCAM-DT	ENSG00000234690	0	TRUE	FALSE	FALSE	NA
cg19219778	0.861386	-0.0159463	0.00131632	0.035859	-3.38466	chr12	55378638	TESPA1	ENSG00000135426	91	FALSE	TRUE	FALSE	NA
cg02297801	0.315772	-0.0334148	0.00131657	0.0358637	-3.38459	chr1	1710663	NADK	ENSG00000008130	0	FALSE	TRUE	FALSE	NA
cg24310500	0.401516	-0.0339581	0.00131676	0.0358668	-3.38454	chr6	36808696	CPNE5	ENSG00000124772	1475	FALSE	FALSE	FALSE	NA
cg24310500	0.401516	-0.0339581	0.00131676	0.0358668	-3.38454	chr6	36808696	NA	ENSG00000287891	509	FALSE	FALSE	FALSE	NA
cg04703867	0.768296	-0.0369878	0.00131707	0.0358729	-3.38447	chr6	147057440	ADGB	ENSG00000118492	0	FALSE	FALSE	FALSE	NA
cg01416295	0.0639386	-0.0149654	0.00131747	0.0358733	-3.38436	chr1	156710278	RRNAD1	ENSG00000143303	3525	FALSE	TRUE	FALSE	NA
cg01416295	0.0639386	-0.0149654	0.00131747	0.0358733	-3.38436	chr1	156710278	MRPL24	ENSG00000143314	0	FALSE	TRUE	FALSE	NA
cg01416295	0.0639386	-0.0149654	0.00131747	0.0358733	-3.38436	chr1	156710278	HDGF	ENSG00000143321	1622	FALSE	TRUE	FALSE	NA
cg00384701	0.365469	-0.0359372	0.00131728	0.0358733	-3.38441	chr3	13974800	TPRXL	ENSG00000180438	3972	FALSE	FALSE	FALSE	NA
cg00384701	0.365469	-0.0359372	0.00131728	0.0358733	-3.38441	chr3	13974800	FGD5P1	ENSG00000275340	0	FALSE	FALSE	FALSE	NA
cg01315572	0.167146	-0.0302011	0.00131747	0.0358733	-3.38436	chr10	116391550	ABLIM1	ENSG00000099204	0	FALSE	FALSE	FALSE	NA
cg00783952	0.523481	-0.0332859	0.00131743	0.0358733	-3.38437	chr10	134999606	KNDC1	ENSG00000171798	0	FALSE	FALSE	FALSE	NA
cg18741962	0.0310587	-0.0105665	0.00131755	0.0358733	-3.38434	chr5	64920682	TRIM23	ENSG00000113595	0	FALSE	TRUE	FALSE	NA
cg18741962	0.0310587	-0.0105665	0.00131755	0.0358733	-3.38434	chr5	64920682	TRAPPC13	ENSG00000113597	148	FALSE	TRUE	FALSE	NA
cg18741962	0.0310587	-0.0105665	0.00131755	0.0358733	-3.38434	chr5	64920682	TRAPPC13	ENSG00000253251	0	FALSE	TRUE	FALSE	NA
cg26406256	0.81475	-0.0188948	0.00131771	0.0358735	-3.3843	chr4	89619393	HERC3	ENSG00000138641	0	FALSE	TRUE	FALSE	NA
cg26406256	0.81475	-0.0188948	0.00131771	0.0358735	-3.3843	chr4	89619393	NAP1L5	ENSG00000177432	412	FALSE	TRUE	TRUE	Paternal
cg26406256	0.81475	-0.0188948	0.00131771	0.0358735	-3.3843	chr4	89619393	NA	ENSG00000287542	0	FALSE	TRUE	FALSE	NA
cg11092157	0.329724	-0.0336505	0.00131831	0.0358875	-3.38415	chr14	98536125	NA	ENSG00000259097	0	TRUE	FALSE	FALSE	NA
cg16163847	0.1442	-0.023267	0.00131849	0.0358903	-3.38411	chr13	52165356	WDFY2	ENSG00000139668	0	TRUE	FALSE	FALSE	NA
cg16163847	0.1442	-0.023267	0.00131849	0.0358903	-3.38411	chr13	52165356	NA	ENSG00000206920	4687	TRUE	FALSE	FALSE	NA
cg16163847	0.1442	-0.023267	0.00131849	0.0358903	-3.38411	chr13	52165356	NA	ENSG00000242893	2700	TRUE	FALSE	FALSE	NA
cg07482372	0.313954	0.0498474	0.0013187	0.0358939	3.38406	chr11	2951201	SLC22A18	ENSG00000110628	4724	FALSE	FALSE	TRUE	Maternal
cg07482372	0.313954	0.0498474	0.0013187	0.0358939	3.38406	chr11	2951201	PHLDA2	ENSG00000181649	550	FALSE	FALSE	TRUE	Maternal
cg04928147	0.0468073	0.00893037	0.00131891	0.0358975	3.384	chr19	1104988	SBNO2	ENSG00000064932	2647	FALSE	TRUE	FALSE	NA
cg04928147	0.0468073	0.00893037	0.00131891	0.0358975	3.384	chr19	1104988	GPX4	ENSG00000167468	0	FALSE	TRUE	FALSE	NA
cg03652343	0.029116	-0.00738367	0.00131913	0.0358992	-3.38395	chr10	69835287	HERC4	ENSG00000148634	181	FALSE	TRUE	FALSE	NA
cg17054759	0.155544	-0.0394325	0.00131908	0.0358992	-3.38396	chr22	49844102	C22orf34	ENSG00000188511	0	TRUE	FALSE	FALSE	NA
cg01800843	0.0342089	-0.00757411	0.00131947	0.0359063	-3.38386	chr11	108092707	NPAT	ENSG00000149308	0	FALSE	FALSE	FALSE	NA
cg01800843	0.0342089	-0.00757411	0.00131947	0.0359063	-3.38386	chr11	108092707	ATM	ENSG00000149311	503	FALSE	FALSE	FALSE	NA
cg17438211	0.821632	-0.0158143	0.00131967	0.0359076	-3.38381	chr5	42813937	SELENOP	ENSG00000250722	0	FALSE	FALSE	FALSE	NA
cg17438211	0.821632	-0.0158143	0.00131967	0.0359076	-3.38381	chr5	42813937	NA	ENSG00000286271	0	FALSE	FALSE	FALSE	NA
cg05897465	0.681875	-0.0368235	0.00131966	0.0359076	-3.38381	chr6	106583161	ATG5	ENSG00000057663	0	TRUE	FALSE	FALSE	NA
cg21091679	0.0576456	-0.00977598	0.00132066	0.0359288	-3.38356	chr5	95298142	ELL2	ENSG00000118985	586	FALSE	TRUE	FALSE	NA
cg21091679	0.0576456	-0.00977598	0.00132066	0.0359288	-3.38356	chr5	95298142	NA	ENSG00000250955	2560	FALSE	TRUE	FALSE	NA
cg21091679	0.0576456	-0.00977598	0.00132066	0.0359288	-3.38356	chr5	95298142	LOC101929710	ENSG00000251314	0	FALSE	TRUE	FALSE	NA
cg11118422	0.463416	-0.0339616	0.00132069	0.0359288	-3.38355	chr6	28557883	ZBED9	ENSG00000232040	0	FALSE	FALSE	FALSE	NA
cg11118422	0.463416	-0.0339616	0.00132069	0.0359288	-3.38355	chr6	28557883	NA	ENSG00000246350	0	FALSE	FALSE	FALSE	NA
cg11345505	0.515733	-0.0510838	0.0013206	0.0359288	-3.38358	chr19	10714108	SLC44A2	ENSG00000129353	0	FALSE	TRUE	FALSE	NA
cg11345505	0.515733	-0.0510838	0.0013206	0.0359288	-3.38358	chr19	10714108	NA	ENSG00000271010	4466	FALSE	TRUE	FALSE	NA
cg03958956	0.939883	0.0131987	0.00132077	0.0359289	3.38353	chr2	75105900	HK2	ENSG00000159399	0	FALSE	FALSE	FALSE	NA
cg14237975	0.0324863	0.0104854	0.00132093	0.0359311	3.38349	chr19	11593403	ZNF653	ENSG00000161914	838	FALSE	FALSE	FALSE	NA
cg14237975	0.0324863	0.0104854	0.00132093	0.0359311	3.38349	chr19	11593403	ELAVL3	ENSG00000196361	1541	FALSE	FALSE	FALSE	NA
cg14237975	0.0324863	0.0104854	0.00132093	0.0359311	3.38349	chr19	11593403	NA	ENSG00000267477	0	FALSE	FALSE	FALSE	NA
cg08191566	0.0861548	0.0178901	0.00132118	0.0359358	3.38343	chr7	64254770	ZNF138	ENSG00000197008	0	FALSE	TRUE	FALSE	NA
cg06925083	0.224904	-0.0289715	0.00132133	0.0359365	-3.38339	chr11	59578514	MRPL16	ENSG00000166902	262	FALSE	TRUE	FALSE	NA
cg02201774	0.0470502	-0.00922239	0.00132136	0.0359365	-3.38338	chr19	54372476	MYADM	ENSG00000179820	0	FALSE	FALSE	FALSE	NA
cg02201774	0.0470502	-0.00922239	0.00132136	0.0359365	-3.38338	chr19	54372476	NA	ENSG00000228323	114	FALSE	FALSE	FALSE	NA
cg13409077	0.556385	0.0256111	0.00132193	0.0359497	3.38324	chr9	35618528	CD72	ENSG00000137101	0	FALSE	FALSE	FALSE	NA
cg26589069	0.585505	0.0237175	0.00132218	0.0359543	3.38318	chr16	4983989	PPL	ENSG00000118898	0	FALSE	FALSE	FALSE	NA
cg26825412	0.554636	-0.0251722	0.00132237	0.0359573	-3.38313	chr20	62681428	TCEA2	ENSG00000171703	0	FALSE	FALSE	FALSE	NA
cg26825412	0.554636	-0.0251722	0.00132237	0.0359573	-3.38313	chr20	62681428	SOX18	ENSG00000203883	435	FALSE	FALSE	FALSE	NA
cg27439456	0.0708889	-0.00746044	0.00132266	0.0359632	-3.38306	chr1	36915840	OSCP1	ENSG00000116885	0	FALSE	TRUE	FALSE	NA
cg09717566	0.931917	-0.00626078	0.00132281	0.035965	-3.38302	chr2	173946158	MAP3K20	ENSG00000091436	0	TRUE	FALSE	FALSE	NA
cg19449935	0.0372312	-0.0105307	0.00132299	0.0359677	-3.38298	chr4	123844564	SPATA5	ENSG00000145375	0	FALSE	TRUE	FALSE	NA
cg19449935	0.0372312	-0.0105307	0.00132299	0.0359677	-3.38298	chr4	123844564	NUDT6	ENSG00000170917	440	FALSE	TRUE	FALSE	NA
cg11912543	0.0423952	0.00987622	0.00132319	0.0359711	3.38293	chr6	75915730	COL12A1	ENSG00000111799	0	TRUE	FALSE	FALSE	NA
cg17657820	0.936923	-0.00950587	0.00132347	0.0359767	-3.38286	chr13	38784087	LINC00571	ENSG00000223685	0	TRUE	FALSE	FALSE	NA
cg08821561	0.801183	-0.0174753	0.00132378	0.0359828	-3.38278	chr12	127415035	LINC02405	ENSG00000249345	0	FALSE	FALSE	FALSE	NA
cg08276455	0.662094	-0.0256884	0.00132422	0.0359928	-3.38267	chr6	73934576	NA	ENSG00000243501	0	FALSE	FALSE	FALSE	NA
cg08276455	0.662094	-0.0256884	0.00132422	0.0359928	-3.38267	chr6	73934576	KHDC1L	ENSG00000256980	0	FALSE	FALSE	FALSE	NA
cg25547135	0.297288	-0.0653786	0.00132432	0.0359933	-3.38264	chr8	112691450	LINC02237	ENSG00000253434	0	TRUE	FALSE	FALSE	NA
cg24188708	0.039107	-0.0037455	0.0013245	0.0359961	-3.3826	chr8	61564960	NA	ENSG00000228862	0	FALSE	TRUE	FALSE	NA
cg16575998	0.918069	-0.0130259	0.00132489	0.0360045	-3.3825	chr2	47382739	CALM2	ENSG00000143933	4482	FALSE	FALSE	FALSE	NA
cg16575998	0.918069	-0.0130259	0.00132489	0.0360045	-3.3825	chr2	47382739	STPG4	ENSG00000239605	291	FALSE	FALSE	FALSE	NA
cg16575998	0.918069	-0.0130259	0.00132489	0.0360045	-3.3825	chr2	47382739	NA	ENSG00000273269	0	FALSE	FALSE	FALSE	NA
cg06831842	0.0525443	-0.0134803	0.00132509	0.0360055	-3.38245	chr17	79875386	SIRT7	ENSG00000187531	0	FALSE	TRUE	FALSE	NA
cg06831842	0.0525443	-0.0134803	0.00132509	0.0360055	-3.38245	chr17	79875386	MAFG	ENSG00000197063	759	FALSE	TRUE	FALSE	NA
cg08893109	0.374696	-0.0511919	0.00132556	0.0360161	-3.38233	chr7	6313050	CYTH3	ENSG00000008256	774	FALSE	TRUE	FALSE	NA
cg13060851	0.0520741	-0.00514448	0.00132596	0.0360228	-3.38223	chr1	43283124	ERMAP	ENSG00000164010	0	FALSE	TRUE	FALSE	NA
cg13060851	0.0520741	-0.00514448	0.00132596	0.0360228	-3.38223	chr1	43283124	SVBP	ENSG00000177868	55	FALSE	TRUE	FALSE	NA
cg13060851	0.0520741	-0.00514448	0.00132596	0.0360228	-3.38223	chr1	43283124	TMEM269	ENSG00000274386	833	FALSE	TRUE	FALSE	NA
cg20458922	0.848575	-0.0194876	0.00132589	0.0360228	-3.38225	chr2	131676068	ARHGEF4	ENSG00000136002	0	TRUE	FALSE	FALSE	NA
cg27506210	0.101454	-0.0213401	0.00132604	0.036023	-3.38221	chr22	32150725	DEPDC5	ENSG00000100150	0	FALSE	TRUE	FALSE	NA
cg27506210	0.101454	-0.0213401	0.00132604	0.036023	-3.38221	chr22	32150725	PRR14L	ENSG00000183530	4598	FALSE	TRUE	FALSE	NA
cg27506210	0.101454	-0.0213401	0.00132604	0.036023	-3.38221	chr22	32150725	NA	ENSG00000242251	2462	FALSE	TRUE	FALSE	NA
cg27506210	0.101454	-0.0213401	0.00132604	0.036023	-3.38221	chr22	32150725	NA	ENSG00000285404	159	FALSE	TRUE	FALSE	NA
cg20563666	0.144171	-0.0430113	0.00132657	0.0360336	-3.38208	chr2	43903842	PLEKHH2	ENSG00000152527	0	TRUE	FALSE	FALSE	NA
cg20563666	0.144171	-0.0430113	0.00132657	0.0360336	-3.38208	chr2	43903842	C1GALT1C1L	ENSG00000223658	273	TRUE	FALSE	FALSE	NA
cg20563666	0.144171	-0.0430113	0.00132657	0.0360336	-3.38208	chr2	43903842	NA	ENSG00000229695	3761	TRUE	FALSE	FALSE	NA
cg12841684	0.921436	-0.0103068	0.00132667	0.0360336	-3.38205	chr4	149251768	NR3C2	ENSG00000151623	0	TRUE	FALSE	FALSE	NA
cg04840828	0.0974292	-0.0185532	0.0013266	0.0360336	-3.38207	chr5	137611496	GFRA3	ENSG00000146013	1185	FALSE	FALSE	FALSE	NA
cg04840828	0.0974292	-0.0185532	0.0013266	0.0360336	-3.38207	chr5	137611496	NA	ENSG00000266285	3286	FALSE	FALSE	FALSE	NA
cg00732656	0.209179	-0.0394656	0.00132693	0.036036	-3.38199	chr3	150459814	SIAH2	ENSG00000181788	0	FALSE	FALSE	FALSE	NA
cg00732656	0.209179	-0.0394656	0.00132693	0.036036	-3.38199	chr3	150459814	NA	ENSG00000287688	3049	FALSE	FALSE	FALSE	NA
cg21043815	0.0441933	-0.00451887	0.00132699	0.036036	-3.38197	chr5	134241104	TXNDC15	ENSG00000113621	3888	FALSE	TRUE	FALSE	NA
cg21043815	0.0441933	-0.00451887	0.00132699	0.036036	-3.38197	chr5	134241104	PCBD2	ENSG00000132570	0	FALSE	TRUE	FALSE	NA
cg21043815	0.0441933	-0.00451887	0.00132699	0.036036	-3.38197	chr5	134241104	NA	ENSG00000279799	0	FALSE	TRUE	FALSE	NA
cg13672348	0.853863	-0.0351418	0.001327	0.036036	-3.38197	chr9	140588475	EHMT1	ENSG00000181090	0	FALSE	FALSE	FALSE	NA
cg13672348	0.853863	-0.0351418	0.001327	0.036036	-3.38197	chr9	140588475	NA	ENSG00000283411	0	FALSE	FALSE	FALSE	NA
cg09753013	0.352138	-0.0573219	0.00132769	0.0360508	-3.3818	chr13	34185311	NA	ENSG00000230490	0	TRUE	TRUE	FALSE	NA
cg09753013	0.352138	-0.0573219	0.00132769	0.0360508	-3.3818	chr13	34185311	NA	ENSG00000234535	0	TRUE	TRUE	FALSE	NA
cg09205611	0.763113	0.0284006	0.0013277	0.0360508	3.3818	chr15	51631256	CYP19A1	ENSG00000137869	448	FALSE	FALSE	FALSE	NA
cg09205611	0.763113	0.0284006	0.0013277	0.0360508	3.3818	chr15	51631256	GLDN	ENSG00000186417	2595	FALSE	FALSE	FALSE	NA
cg01051098	0.538272	-0.0712724	0.0013279	0.0360523	-3.38175	chr14	55604454	LGALS3	ENSG00000131981	0	FALSE	FALSE	FALSE	NA
cg10347828	0.589016	-0.0281826	0.00132791	0.0360523	-3.38174	chr19	49244040	RASIP1	ENSG00000105538	172	TRUE	FALSE	FALSE	NA
cg10347828	0.589016	-0.0281826	0.00132791	0.0360523	-3.38174	chr19	49244040	IZUMO1	ENSG00000182264	68	TRUE	FALSE	FALSE	NA
cg00318897	0.296059	-0.0356198	0.00132809	0.0360529	-3.3817	chr16	88268362	NA	ENSG00000261273	28	FALSE	FALSE	FALSE	NA
cg08021780	0.0314236	0.00945098	0.00132808	0.0360529	3.3817	chr19	18118880	ARRDC2	ENSG00000105643	0	TRUE	TRUE	FALSE	NA
cg08021780	0.0314236	0.00945098	0.00132808	0.0360529	3.3817	chr19	18118880	NA	ENSG00000279172	1368	TRUE	TRUE	FALSE	NA
cg07348481	0.111803	-0.016709	0.0013284	0.0360592	-3.38162	chr11	61355119	LOC101927495	ENSG00000250230	794	TRUE	FALSE	FALSE	NA
cg19508823	0.914085	-0.0096669	0.00132868	0.0360647	-3.38155	chr2	116315952	DPP10	ENSG00000175497	0	TRUE	FALSE	FALSE	NA
cg07663468	0.0302203	-0.0117723	0.00132882	0.0360662	-3.38152	chr19	44506883	ZNF230	ENSG00000159882	225	FALSE	FALSE	FALSE	NA
cg07663468	0.0302203	-0.0117723	0.00132882	0.0360662	-3.38152	chr19	44506883	ZNF155	ENSG00000204920	4404	FALSE	FALSE	FALSE	NA
cg07663468	0.0302203	-0.0117723	0.00132882	0.0360662	-3.38152	chr19	44506883	LOC101928063	ENSG00000266921	0	FALSE	FALSE	FALSE	NA
cg25018209	0.0396245	-0.00996934	0.00132908	0.0360712	-3.38145	chr1	1509362	SSU72	ENSG00000160075	0	FALSE	TRUE	FALSE	NA
cg25018209	0.0396245	-0.00996934	0.00132908	0.0360712	-3.38145	chr1	1509362	NA	ENSG00000215014	119	FALSE	TRUE	FALSE	NA
cg20711383	0.171082	-0.0263398	0.00132997	0.0360931	-3.38123	chr12	62995960	MON2	ENSG00000061987	1703	FALSE	FALSE	FALSE	NA
cg20711383	0.171082	-0.0263398	0.00132997	0.0360931	-3.38123	chr12	62995960	MIRLET7I	ENSG00000199179	1505	FALSE	FALSE	FALSE	NA
cg20711383	0.171082	-0.0263398	0.00132997	0.0360931	-3.38123	chr12	62995960	LINC01465	ENSG00000221949	0	FALSE	FALSE	FALSE	NA
cg20711383	0.171082	-0.0263398	0.00132997	0.0360931	-3.38123	chr12	62995960	NA	ENSG00000257354	571	FALSE	FALSE	FALSE	NA
cg20711383	0.171082	-0.0263398	0.00132997	0.0360931	-3.38123	chr12	62995960	NA	ENSG00000275180	1728	FALSE	FALSE	FALSE	NA
cg00399175	0.148606	0.0282781	0.00133033	0.0360985	3.38114	chr2	26395448	GAREM2	ENSG00000157833	508	FALSE	FALSE	FALSE	NA
cg01098651	0.0424919	0.00773327	0.00133074	0.0361075	3.38104	chr18	77439095	CTDP1	ENSG00000060069	705	FALSE	TRUE	FALSE	NA
cg01098651	0.0424919	0.00773327	0.00133074	0.0361075	3.38104	chr18	77439095	LOC284241	ENSG00000178412	0	FALSE	TRUE	FALSE	NA
cg01098651	0.0424919	0.00773327	0.00133074	0.0361075	3.38104	chr18	77439095	NA	ENSG00000274828	0	FALSE	TRUE	FALSE	NA
cg06095115	0.259372	-0.0263355	0.00133127	0.0361197	-3.38091	chr16	78056626	CLEC3A	ENSG00000166509	0	TRUE	FALSE	FALSE	NA
cg06095115	0.259372	-0.0263355	0.00133127	0.0361197	-3.38091	chr16	78056626	NA	ENSG00000261540	0	TRUE	FALSE	FALSE	NA
cg05732130	0.0417055	-0.0101881	0.00133238	0.0361478	-3.38063	chr16	58426207	GINS3	ENSG00000181938	0	FALSE	TRUE	FALSE	NA
cg05732130	0.0417055	-0.0101881	0.00133238	0.0361478	-3.38063	chr16	58426207	NA	ENSG00000276131	0	FALSE	TRUE	FALSE	NA
cg17509349	0.0605683	-0.0138301	0.00133256	0.0361483	-3.38058	chr19	58258092	ZNF776	ENSG00000152443	90	FALSE	TRUE	FALSE	NA
cg17509349	0.0605683	-0.0138301	0.00133256	0.0361483	-3.38058	chr19	58258092	NA	ENSG00000269026	0	FALSE	TRUE	FALSE	NA
cg11199399	0.0583377	0.00936481	0.00133268	0.0361491	3.38055	chr2	33172442	LTBP1	ENSG00000049323	0	FALSE	TRUE	FALSE	NA
cg11199399	0.0583377	0.00936481	0.00133268	0.0361491	3.38055	chr2	33172442	NA	ENSG00000206951	1923	FALSE	TRUE	FALSE	NA
cg11199399	0.0583377	0.00936481	0.00133268	0.0361491	3.38055	chr2	33172442	NA	ENSG00000236854	1225	FALSE	TRUE	FALSE	NA
cg15948795	0.738789	-0.0355458	0.00133274	0.0361491	-3.38054	chr4	7968678	ABLIM2	ENSG00000163995	0	FALSE	FALSE	FALSE	NA
cg21643860	0.0488372	-0.0223646	0.00133284	0.0361497	-3.38051	chr11	62358814	TUT1	ENSG00000149016	0	FALSE	TRUE	FALSE	NA
cg21643860	0.0488372	-0.0223646	0.00133284	0.0361497	-3.38051	chr11	62358814	MTA2	ENSG00000149480	1871	FALSE	TRUE	FALSE	NA
cg21643860	0.0488372	-0.0223646	0.00133284	0.0361497	-3.38051	chr11	62358814	NA	ENSG00000255508	0	FALSE	TRUE	FALSE	NA
cg01536682	0.24596	-0.0399574	0.00133301	0.0361521	-3.38047	chr16	23570037	UBFD1	ENSG00000103353	0	FALSE	FALSE	FALSE	NA
cg01536682	0.24596	-0.0399574	0.00133301	0.0361521	-3.38047	chr16	23570037	EARS2	ENSG00000103356	984	FALSE	FALSE	FALSE	NA
cg02481934	0.725693	-0.0478726	0.00133327	0.036157	-3.38041	chr6	26271193	NA	ENSG00000218690	1055	FALSE	FALSE	FALSE	NA
cg02481934	0.725693	-0.0478726	0.00133327	0.036157	-3.38041	chr6	26271193	HIST1H3G	ENSG00000273983	0	FALSE	FALSE	FALSE	NA
cg02481934	0.725693	-0.0478726	0.00133327	0.036157	-3.38041	chr6	26271193	HIST1H2BI	ENSG00000278588	2010	FALSE	FALSE	FALSE	NA
cg07589846	0.0499228	0.0162286	0.00133391	0.0361625	3.38025	chr1	212872696	BATF3	ENSG00000123685	0	FALSE	TRUE	FALSE	NA
cg03700679	0.053175	-0.0172407	0.00133396	0.0361625	-3.38023	chr2	178418002	AGPS	ENSG00000018510	0	FALSE	TRUE	FALSE	NA
cg03700679	0.053175	-0.0172407	0.00133396	0.0361625	-3.38023	chr2	178418002	TTC30B	ENSG00000196659	259	FALSE	TRUE	FALSE	NA
cg02762440	0.16651	0.0249608	0.00133403	0.0361625	3.38022	chr5	71014792	CARTPT	ENSG00000164326	309	FALSE	FALSE	FALSE	NA
cg02884053	0.543825	-0.091552	0.00133388	0.0361625	-3.38025	chr7	158902694	VIPR2	ENSG00000106018	0	FALSE	FALSE	FALSE	NA
cg02884053	0.543825	-0.091552	0.00133388	0.0361625	-3.38025	chr7	158902694	NA	ENSG00000287184	786	FALSE	FALSE	FALSE	NA
cg10861135	0.420434	-0.0493708	0.00133375	0.0361625	-3.38029	chr9	14345348	NFIB	ENSG00000147862	0	FALSE	FALSE	FALSE	NA
cg10861135	0.420434	-0.0493708	0.00133375	0.0361625	-3.38029	chr9	14345348	NA	ENSG00000225472	0	FALSE	FALSE	FALSE	NA
cg08215191	0.0539633	-0.0152871	0.00133402	0.0361625	-3.38022	chr13	51795926	FAM124A	ENSG00000150510	543	FALSE	FALSE	FALSE	NA
cg08624878	0.686865	0.0457326	0.00133391	0.0361625	3.38025	chr16	676042	WFIKKN1	ENSG00000127578	3196	FALSE	FALSE	FALSE	NA
cg08624878	0.686865	0.0457326	0.00133391	0.0361625	3.38025	chr16	676042	RAB40C	ENSG00000197562	0	FALSE	FALSE	FALSE	NA
cg16335926	0.0239519	-0.00643376	0.00133412	0.0361628	-3.38019	chr5	142784462	NR3C1	ENSG00000113580	0	FALSE	TRUE	FALSE	NA
cg16335926	0.0239519	-0.00643376	0.00133412	0.0361628	-3.38019	chr5	142784462	NA	ENSG00000279130	2061	FALSE	TRUE	FALSE	NA
cg26068677	0.321563	-0.0380744	0.0013344	0.0361684	-3.38012	chr11	92282995	FAT3	ENSG00000165323	0	TRUE	FALSE	FALSE	NA
cg13221458	0.0612773	-0.0126079	0.00133469	0.0361717	-3.38005	chr6	160112632	SOD2	ENSG00000112096	0	FALSE	TRUE	FALSE	NA
cg13221458	0.0612773	-0.0126079	0.00133469	0.0361717	-3.38005	chr6	160112632	SOD2	ENSG00000285441	0	FALSE	TRUE	FALSE	NA
cg19622138	0.659825	-0.066942	0.00133531	0.0361865	-3.3799	chr13	101169858	PCCA	ENSG00000175198	0	FALSE	FALSE	FALSE	NA
cg17784811	0.782335	0.0373369	0.00133554	0.0361906	3.37984	chr6	31079617	CDSN	ENSG00000204539	3246	TRUE	FALSE	FALSE	NA
cg17784811	0.782335	0.0373369	0.00133554	0.0361906	3.37984	chr6	31079617	PSORS1C1	ENSG00000204540	2909	TRUE	FALSE	FALSE	NA
cg17784811	0.782335	0.0373369	0.00133554	0.0361906	3.37984	chr6	31079617	C6orf15	ENSG00000204542	0	TRUE	FALSE	FALSE	NA
cg01618245	0.608016	-0.0364891	0.00133573	0.0361935	-3.37979	chr20	61990279	CHRNA4	ENSG00000101204	0	FALSE	FALSE	FALSE	NA
cg01618245	0.608016	-0.0364891	0.00133573	0.0361935	-3.37979	chr20	61990279	LOC100130587	ENSG00000203900	1060	FALSE	FALSE	FALSE	NA
cg15981995	0.112564	0.027679	0.00133609	0.036199	3.3797	chr3	169487311	MYNN	ENSG00000085274	3307	FALSE	TRUE	FALSE	NA
cg15981995	0.112564	0.027679	0.00133609	0.036199	3.3797	chr3	169487311	ACTRT3	ENSG00000184378	0	FALSE	TRUE	FALSE	NA
cg15981995	0.112564	0.027679	0.00133609	0.036199	3.3797	chr3	169487311	NA	ENSG00000269889	125	FALSE	TRUE	FALSE	NA
cg15981995	0.112564	0.027679	0.00133609	0.036199	3.3797	chr3	169487311	NA	ENSG00000270141	4462	FALSE	TRUE	FALSE	NA
cg11996632	0.0497469	0.0568121	0.00133603	0.036199	3.37972	chr16	70284893	AARS	ENSG00000090861	1304	FALSE	TRUE	FALSE	NA
cg11996632	0.0497469	0.0568121	0.00133603	0.036199	3.37972	chr16	70284893	EXOSC6	ENSG00000223496	0	FALSE	TRUE	FALSE	NA
cg11996632	0.0497469	0.0568121	0.00133603	0.036199	3.37972	chr16	70284893	SMG1P7	ENSG00000261556	4377	FALSE	TRUE	FALSE	NA
cg21915377	0.0471045	-0.0162786	0.00133648	0.0362036	-3.37961	chr3	112738642	GTPBP8	ENSG00000163607	4734	FALSE	TRUE	FALSE	NA
cg21915377	0.0471045	-0.0162786	0.00133648	0.0362036	-3.37961	chr3	112738642	NEPRO	ENSG00000163608	0	FALSE	TRUE	FALSE	NA
cg21915377	0.0471045	-0.0162786	0.00133648	0.0362036	-3.37961	chr3	112738642	NA	ENSG00000240057	0	FALSE	TRUE	FALSE	NA
cg02920383	0.922322	-0.00997155	0.00133658	0.0362036	-3.37958	chr7	150747107	CDK5	ENSG00000164885	3794	FALSE	FALSE	FALSE	NA
cg02920383	0.922322	-0.00997155	0.00133658	0.0362036	-3.37958	chr7	150747107	ABCB8	ENSG00000197150	2237	FALSE	FALSE	FALSE	NA
cg02920383	0.922322	-0.00997155	0.00133658	0.0362036	-3.37958	chr7	150747107	ASIC3	ENSG00000213199	0	FALSE	FALSE	FALSE	NA
cg25946538	0.458295	-0.028828	0.00133636	0.0362036	-3.37964	chr11	2482531	KCNQ1	ENSG00000053918	0	FALSE	FALSE	TRUE	Maternal
cg25936902	0.667719	-0.0404359	0.00133666	0.0362036	-3.37956	chr13	30982971	NA	ENSG00000285773	3866	TRUE	FALSE	FALSE	NA
cg01108921	0.810142	-0.0373417	0.0013365	0.0362036	-3.3796	chr21	42212925	DSCAM	ENSG00000171587	0	FALSE	FALSE	FALSE	NA
cg24592027	0.181836	-0.023994	0.00133768	0.0362292	-3.37931	chr11	20182575	DBX1	ENSG00000109851	415	FALSE	FALSE	FALSE	NA
cg02601626	0.872134	-0.0182205	0.00133782	0.0362309	-3.37927	chr11	889231	CHID1	ENSG00000177830	0	FALSE	FALSE	FALSE	NA
cg09292525	0.449386	-0.0270108	0.00133798	0.0362311	-3.37923	chr4	6841503	KIAA0232	ENSG00000170871	0	TRUE	FALSE	FALSE	NA
cg14676272	0.869404	0.0259738	0.00133824	0.0362359	3.37917	chr8	49836160	SNAI2	ENSG00000019549	1860	FALSE	FALSE	FALSE	NA
cg14676272	0.869404	0.0259738	0.00133824	0.0362359	3.37917	chr8	49836160	NA	ENSG00000287788	2315	FALSE	FALSE	FALSE	NA
cg00359661	0.317284	-0.033074	0.00133847	0.036238	-3.37911	chr6	7725787	BMP6	ENSG00000153162	544	FALSE	FALSE	FALSE	NA
cg16317181	0.0359094	0.0125916	0.00133848	0.036238	3.37911	chr10	85954559	CDHR1	ENSG00000148600	0	TRUE	FALSE	FALSE	NA
cg11677212	0.899272	-0.0103992	0.00133924	0.0362564	-3.37892	chr4	183089187	TENM3	ENSG00000218336	0	FALSE	FALSE	FALSE	NA
cg11677212	0.899272	-0.0103992	0.00133924	0.0362564	-3.37892	chr4	183089187	MIR1305	ENSG00000221227	1258	FALSE	FALSE	FALSE	NA
cg11677212	0.899272	-0.0103992	0.00133924	0.0362564	-3.37892	chr4	183089187	NA	ENSG00000248266	0	FALSE	FALSE	FALSE	NA
cg12910851	0.249382	-0.0326261	0.00133945	0.0362591	-3.37887	chr2	102615524	IL1R2	ENSG00000115590	0	FALSE	FALSE	FALSE	NA
cg23079063	0.694626	-0.0502894	0.0013395	0.0362591	-3.37886	chr10	28975991	BAMBI	ENSG00000095739	4129	TRUE	FALSE	FALSE	NA
cg00702126	0.539561	-0.0468064	0.0013396	0.0362597	-3.37883	chr1	1369793	VWA1	ENSG00000179403	447	TRUE	FALSE	FALSE	NA
cg00702126	0.539561	-0.0468064	0.0013396	0.0362597	-3.37883	chr1	1369793	NA	ENSG00000225285	0	TRUE	FALSE	FALSE	NA
cg14264316	0.49759	-0.0487906	0.00133994	0.0362647	-3.37875	chr9	134280803	PRRC2B	ENSG00000130723	0	TRUE	TRUE	FALSE	NA
cg24414182	0.209457	-0.0290052	0.00133994	0.0362647	-3.37875	chr19	54370948	MYADM	ENSG00000179820	0	FALSE	TRUE	FALSE	NA
cg24414182	0.209457	-0.0290052	0.00133994	0.0362647	-3.37875	chr19	54370948	NA	ENSG00000228323	0	FALSE	TRUE	FALSE	NA
cg15376064	0.781278	0.019829	0.00134018	0.0362663	3.37869	chr2	660753	TMEM18	ENSG00000151353	3123	FALSE	FALSE	FALSE	NA
cg21832801	0.901413	-0.00997919	0.00134041	0.0362663	-3.37863	chr11	107579390	SLN	ENSG00000170290	0	FALSE	FALSE	FALSE	NA
cg10907744	0.244131	-0.0438304	0.00134035	0.0362663	-3.37865	chr12	131589455	ADGRD1	ENSG00000111452	0	FALSE	FALSE	FALSE	NA
cg25566568	0.0463021	-0.00387062	0.00134048	0.0362663	-3.37861	chr14	36995009	NKX2-1	ENSG00000136352	4654	FALSE	FALSE	FALSE	NA
cg25566568	0.0463021	-0.00387062	0.00134048	0.0362663	-3.37861	chr14	36995009	NKX2-1-AS1	ENSG00000253563	2787	FALSE	FALSE	FALSE	NA
cg25566568	0.0463021	-0.00387062	0.00134048	0.0362663	-3.37861	chr14	36995009	NA	ENSG00000283098	0	FALSE	FALSE	FALSE	NA
cg18189263	0.759024	-0.0509174	0.00134025	0.0362663	-3.37867	chr15	25333818	SNORD116-17	ENSG00000206656	4991	FALSE	FALSE	FALSE	NA
cg18189263	0.759024	-0.0509174	0.00134025	0.0362663	-3.37867	chr15	25333818	SNORD116-18	ENSG00000206688	3194	FALSE	FALSE	FALSE	NA
cg18189263	0.759024	-0.0509174	0.00134025	0.0362663	-3.37867	chr15	25333818	SNORD116-23	ENSG00000207375	3114	FALSE	FALSE	FALSE	NA
cg18189263	0.759024	-0.0509174	0.00134025	0.0362663	-3.37867	chr15	25333818	SNORD116-19	ENSG00000207460	2052	FALSE	FALSE	FALSE	NA
cg18189263	0.759024	-0.0509174	0.00134025	0.0362663	-3.37867	chr15	25333818	NA	ENSG00000224078	0	FALSE	FALSE	FALSE	NA
cg18189263	0.759024	-0.0509174	0.00134025	0.0362663	-3.37867	chr15	25333818	NA	ENSG00000261069	0	FALSE	FALSE	FALSE	NA
cg18189263	0.759024	-0.0509174	0.00134025	0.0362663	-3.37867	chr15	25333818	NA	ENSG00000279735	3288	FALSE	FALSE	FALSE	NA
cg18189263	0.759024	-0.0509174	0.00134025	0.0362663	-3.37867	chr15	25333818	NA	ENSG00000287482	3114	FALSE	FALSE	FALSE	NA
cg09437287	0.863783	0.0169744	0.00134013	0.0362663	3.3787	chr19	12788473	DHPS	ENSG00000095059	0	FALSE	FALSE	FALSE	NA
cg09437287	0.863783	0.0169744	0.00134013	0.0362663	3.3787	chr19	12788473	WDR83	ENSG00000123154	1826	FALSE	FALSE	FALSE	NA
cg09437287	0.863783	0.0169744	0.00134013	0.0362663	3.3787	chr19	12788473	NA	ENSG00000285589	0	FALSE	FALSE	FALSE	NA
cg12180316	0.861324	-0.0255085	0.00134082	0.0362729	-3.37853	chr17	80681317	FN3KRP	ENSG00000141560	0	FALSE	FALSE	FALSE	NA
cg17143462	0.704772	0.0273924	0.00134088	0.0362729	3.37851	chr22	37398449	TEX33	ENSG00000185264	0	TRUE	FALSE	FALSE	NA
cg03603987	0.914783	-0.0103994	0.00134123	0.036276	-3.37843	chr7	87905335	STEAP4	ENSG00000127954	0	TRUE	FALSE	FALSE	NA
cg03603987	0.914783	-0.0103994	0.00134123	0.036276	-3.37843	chr7	87905335	NA	ENSG00000228113	0	TRUE	FALSE	FALSE	NA
cg23689080	0.585657	0.0300637	0.00134117	0.036276	3.37844	chr12	56159704	SARNP	ENSG00000205323	0	TRUE	FALSE	FALSE	NA
cg23689080	0.585657	0.0300637	0.00134117	0.036276	3.37844	chr12	56159704	NA	ENSG00000257390	0	TRUE	FALSE	FALSE	NA
cg23689080	0.585657	0.0300637	0.00134117	0.036276	3.37844	chr12	56159704	NA	ENSG00000257509	3291	TRUE	FALSE	FALSE	NA
cg19751179	0.0398992	-0.00412864	0.00134115	0.036276	-3.37845	chr13	52586563	ATP7B	ENSG00000123191	301	FALSE	TRUE	FALSE	NA
cg19751179	0.0398992	-0.00412864	0.00134115	0.036276	-3.37845	chr13	52586563	ALG11	ENSG00000253710	0	FALSE	TRUE	FALSE	NA
cg07918170	0.916835	-0.0171228	0.00134157	0.0362782	-3.37834	chr17	80890148	TBCD	ENSG00000141556	0	TRUE	FALSE	FALSE	NA
cg25818583	0.879759	-0.0271723	0.00134163	0.0362782	-3.37833	chr19	55549801	GP6	ENSG00000088053	168	FALSE	FALSE	FALSE	NA
cg25818583	0.879759	-0.0271723	0.00134163	0.0362782	-3.37833	chr19	55549801	RDH13	ENSG00000160439	674	FALSE	FALSE	FALSE	NA
cg25818583	0.879759	-0.0271723	0.00134163	0.0362782	-3.37833	chr19	55549801	NA	ENSG00000267149	0	FALSE	FALSE	FALSE	NA
cg25818583	0.879759	-0.0271723	0.00134163	0.0362782	-3.37833	chr19	55549801	NA	ENSG00000267265	0	FALSE	FALSE	FALSE	NA
cg00105628	0.100003	0.0217802	0.00134159	0.0362782	3.37834	chr20	21087165	LINC00237	ENSG00000225127	9	FALSE	FALSE	FALSE	NA
cg25425074	0.357837	-0.0295342	0.00134214	0.0362897	-3.3782	chr17	42218912	C17orf53	ENSG00000125319	361	FALSE	TRUE	FALSE	NA
cg14766621	0.697233	0.041183	0.00134233	0.0362928	3.37816	chr2	1891057	MYT1L	ENSG00000186487	0	FALSE	FALSE	FALSE	NA
cg25569480	0.50779	-0.0579664	0.00134249	0.0362944	-3.37812	chr2	48844892	STON1-GTF2A1L	ENSG00000068781	0	FALSE	FALSE	FALSE	NA
cg25569480	0.50779	-0.0579664	0.00134249	0.0362944	-3.37812	chr2	48844892	GTF2A1L	ENSG00000242441	44	FALSE	FALSE	FALSE	NA
cg22291694	0.886946	-0.0168697	0.00134257	0.0362944	-3.37809	chr6	162294486	PRKN	ENSG00000185345	0	FALSE	FALSE	FALSE	NA
cg21838933	0.76119	-0.0409493	0.00134263	0.0362944	-3.37808	chr7	148481907	CUL1	ENSG00000055130	0	FALSE	FALSE	FALSE	NA
cg01270709	0.191384	-0.0301918	0.00134279	0.0362952	-3.37804	chr11	57519364	CTNND1	ENSG00000198561	1350	TRUE	FALSE	FALSE	NA
cg01270709	0.191384	-0.0301918	0.00134279	0.0362952	-3.37804	chr11	57519364	BTBD18	ENSG00000233436	110	TRUE	FALSE	FALSE	NA
cg01270709	0.191384	-0.0301918	0.00134279	0.0362952	-3.37804	chr11	57519364	NA	ENSG00000254462	0	TRUE	FALSE	FALSE	NA
cg01270709	0.191384	-0.0301918	0.00134279	0.0362952	-3.37804	chr11	57519364	NA	ENSG00000254732	0	TRUE	FALSE	FALSE	NA
cg02372144	0.779734	0.0284279	0.00134281	0.0362952	3.37804	chr17	58966213	BCAS3	ENSG00000141376	0	TRUE	FALSE	FALSE	NA
cg00655552	0.182219	-0.036147	0.00134307	0.0363	-3.37797	chr4	182862370	NA	ENSG00000177822	0	TRUE	FALSE	FALSE	NA
cg10122267	0.653511	-0.0374648	0.0013432	0.0363012	-3.37794	chr1	41444691	CTPS1	ENSG00000171793	668	FALSE	FALSE	FALSE	NA
cg22919784	0.172223	-0.0413778	0.00134328	0.0363012	-3.37792	chr17	6559968	C17orf100	ENSG00000256806	0	FALSE	FALSE	FALSE	NA
cg22919784	0.172223	-0.0413778	0.00134328	0.0363012	-3.37792	chr17	6559968	NA	ENSG00000261996	1639	FALSE	FALSE	FALSE	NA
cg22919784	0.172223	-0.0413778	0.00134328	0.0363012	-3.37792	chr17	6559968	MIR4520-1	ENSG00000264468	1139	FALSE	FALSE	FALSE	NA
cg10030710	0.594291	-0.0261811	0.001344	0.0363186	-3.37774	chr10	693439	DIP2C	ENSG00000151240	0	FALSE	FALSE	FALSE	NA
cg10030710	0.594291	-0.0261811	0.001344	0.0363186	-3.37774	chr10	693439	PRR26	ENSG00000180525	2448	FALSE	FALSE	FALSE	NA
cg01729739	0.863994	-0.012811	0.00134446	0.0363269	-3.37763	chr16	2810175	SRRM2	ENSG00000167978	0	FALSE	FALSE	FALSE	NA
cg22716190	0.906344	-0.0115562	0.00134474	0.0363298	-3.37756	chr1	40560154	PPT1	ENSG00000131238	0	FALSE	FALSE	FALSE	NA
cg12892666	0.234183	-0.0376569	0.00134481	0.0363298	-3.37754	chr4	10299145	NA	ENSG00000251278	4812	TRUE	FALSE	FALSE	NA
cg12892666	0.234183	-0.0376569	0.00134481	0.0363298	-3.37754	chr4	10299145	NA	ENSG00000251338	1941	TRUE	FALSE	FALSE	NA
cg08027034	0.24154	-0.0130471	0.00134467	0.0363298	-3.37758	chr6	30950376	MUC21	ENSG00000204544	1118	TRUE	FALSE	FALSE	NA
cg14234442	0.036676	-0.00795067	0.00134495	0.0363314	-3.37751	chr6	130031620	ARHGAP18	ENSG00000146376	297	TRUE	TRUE	FALSE	NA
cg23609650	0.865722	-0.0168327	0.00134531	0.0363347	-3.37742	chr1	27287776	KDF1	ENSG00000175707	816	TRUE	FALSE	FALSE	NA
cg23657809	0.685076	-0.0456479	0.0013455	0.0363356	-3.37737	chr1	43847821	MED8	ENSG00000159479	1766	TRUE	FALSE	FALSE	NA
cg23657809	0.685076	-0.0456479	0.0013455	0.0363356	-3.37737	chr1	43847821	NA	ENSG00000229431	2962	TRUE	FALSE	FALSE	NA
cg06002305	0.661544	-0.0279251	0.0013455	0.0363356	-3.37737	chr5	178591479	ADAMTS2	ENSG00000087116	0	FALSE	FALSE	FALSE	NA
cg10136354	0.0621686	0.0135144	0.001346	0.0363469	3.37725	chr2	73151457	EMX1	ENSG00000135638	0	FALSE	FALSE	FALSE	NA
cg01604592	0.0348097	-0.00427815	0.00134652	0.0363508	-3.37712	chr1	44679056	DMAP1	ENSG00000178028	70	FALSE	TRUE	FALSE	NA
cg04535236	0.364261	-0.0231463	0.00134644	0.0363508	-3.37714	chr3	128200769	GATA2	ENSG00000179348	0	TRUE	FALSE	FALSE	NA
cg03849231	0.926149	-0.00897953	0.00134654	0.0363508	-3.37711	chr4	5899800	C4orf50	ENSG00000181215	0	FALSE	FALSE	FALSE	NA
cg11267114	0.772114	-0.029303	0.00134637	0.0363508	-3.37716	chr19	46315883	RSPH6A	ENSG00000104941	0	FALSE	FALSE	FALSE	NA
cg11267114	0.772114	-0.029303	0.00134637	0.0363508	-3.37716	chr19	46315883	SYMPK	ENSG00000125755	2784	FALSE	FALSE	FALSE	NA
cg23940023	0.924387	-0.0126641	0.00134683	0.0363564	-3.37704	chr14	101521703	NA	ENSG00000207558	2840	TRUE	FALSE	FALSE	NA
cg23940023	0.924387	-0.0126641	0.00134683	0.0363564	-3.37704	chr14	101521703	MIR487A	ENSG00000207742	979	TRUE	FALSE	FALSE	NA
cg23940023	0.924387	-0.0126641	0.00134683	0.0363564	-3.37704	chr14	101521703	MIR154	ENSG00000207978	4388	TRUE	FALSE	FALSE	NA
cg23940023	0.924387	-0.0126641	0.00134683	0.0363564	-3.37704	chr14	101521703	MIR134	ENSG00000207993	592	TRUE	FALSE	FALSE	NA
cg23940023	0.924387	-0.0126641	0.00134683	0.0363564	-3.37704	chr14	101521703	MIR323B	ENSG00000208004	852	TRUE	FALSE	FALSE	NA
cg23940023	0.924387	-0.0126641	0.00134683	0.0363564	-3.37704	chr14	101521703	MIR485	ENSG00000208027	34	TRUE	FALSE	FALSE	NA
cg23940023	0.924387	-0.0126641	0.00134683	0.0363564	-3.37704	chr14	101521703	MIR381HG	ENSG00000258861	3570	TRUE	FALSE	FALSE	NA
cg23940023	0.924387	-0.0126641	0.00134683	0.0363564	-3.37704	chr14	101521703	NA	ENSG00000265250	3266	TRUE	FALSE	FALSE	NA
cg23487226	0.797158	-0.0370609	0.00134692	0.0363568	-3.37702	chr3	172276018	LINC02068	ENSG00000223387	2659	TRUE	FALSE	FALSE	NA
cg24617696	0.10484	0.0185751	0.00134705	0.036358	3.37699	chr2	121104312	INHBB	ENSG00000163083	0	TRUE	FALSE	FALSE	NA
cg15342087	0.558353	-0.040079	0.00134747	0.0363673	-3.37688	chr6	30720209	HCG20	ENSG00000228022	0	TRUE	FALSE	FALSE	NA
cg15342087	0.558353	-0.040079	0.00134747	0.0363673	-3.37688	chr6	30720209	NA	ENSG00000263608	1146	TRUE	FALSE	FALSE	NA
cg00960552	0.11262	0.0106524	0.00134759	0.0363683	3.37686	chr1	116380946	NHLH2	ENSG00000177551	0	TRUE	FALSE	FALSE	NA
cg04771946	0.185397	-0.0310879	0.00134819	0.0363823	-3.37671	chr4	174449488	HAND2	ENSG00000164107	0	FALSE	FALSE	FALSE	NA
cg04771946	0.185397	-0.0310879	0.00134819	0.0363823	-3.37671	chr4	174449488	HAND2-AS1	ENSG00000237125	0	FALSE	FALSE	FALSE	NA
cg12127991	0.140961	-0.0223658	0.00134828	0.0363827	-3.37669	chr1	228870637	RHOU	ENSG00000116574	588	FALSE	FALSE	FALSE	NA
cg12997720	0.132062	0.0305236	0.00134858	0.0363886	3.37661	chr7	27225058	HOXA11	ENSG00000005073	215	FALSE	FALSE	FALSE	NA
cg12997720	0.132062	0.0305236	0.00134858	0.0363886	3.37661	chr7	27225058	HOXA11-AS	ENSG00000240990	0	FALSE	FALSE	FALSE	NA
cg12997720	0.132062	0.0305236	0.00134858	0.0363886	3.37661	chr7	27225058	NA	ENSG00000253508	1133	FALSE	FALSE	FALSE	NA
cg18555411	0.819909	-0.0205881	0.00134883	0.0363932	-3.37655	chr12	122618241	MLXIP	ENSG00000175727	0	FALSE	FALSE	FALSE	NA
cg12790424	0.283984	-0.0207796	0.00134895	0.0363942	-3.37652	chr14	53858122	NA	ENSG00000237356	0	TRUE	FALSE	FALSE	NA
cg12790424	0.283984	-0.0207796	0.00134895	0.0363942	-3.37652	chr14	53858122	NA	ENSG00000286730	0	TRUE	FALSE	FALSE	NA
cg00166352	0.794295	-0.0355688	0.00134907	0.0363953	-3.37649	chr4	183836691	DCTD	ENSG00000129187	0	FALSE	FALSE	FALSE	NA
cg02026498	0.32502	-0.0387734	0.00134958	0.0364069	-3.37637	chr19	47139338	GNG8	ENSG00000167414	1395	FALSE	FALSE	FALSE	NA
cg02026498	0.32502	-0.0387734	0.00134958	0.0364069	-3.37637	chr19	47139338	NA	ENSG00000279161	728	FALSE	FALSE	FALSE	NA
cg15553391	0.675269	-0.0315455	0.00134994	0.0364144	-3.37628	chr6	166260456	PDE10A	ENSG00000112541	0	TRUE	FALSE	FALSE	NA
cg10785385	0.734935	-0.0274551	0.00135002	0.0364145	-3.37626	chr22	51114364	SHANK3	ENSG00000251322	0	FALSE	FALSE	FALSE	NA
cg10785385	0.734935	-0.0274551	0.00135002	0.0364145	-3.37626	chr22	51114364	NA	ENSG00000286508	1761	FALSE	FALSE	FALSE	NA
cg07369404	0.94364	-0.00578864	0.0013508	0.0364334	-3.37607	chr3	120026159	NA	ENSG00000240882	0	FALSE	FALSE	FALSE	NA
cg12463578	0.378496	0.0408428	0.00135092	0.0364344	3.37604	chr6	29644756	ZFP57	ENSG00000204644	0	FALSE	FALSE	FALSE	NA
cg12463578	0.378496	0.0408428	0.00135092	0.0364344	3.37604	chr6	29644756	MOG	ENSG00000204655	4606	FALSE	FALSE	FALSE	NA
cg05575150	0.899702	-0.0142876	0.0013513	0.0364425	-3.37594	chr6	31775893	HSPA1L	ENSG00000204390	1502	FALSE	FALSE	FALSE	NA
cg05575150	0.899702	-0.0142876	0.0013513	0.0364425	-3.37594	chr6	31775893	LSM2	ENSG00000204392	1149	FALSE	FALSE	FALSE	NA
cg07074473	0.0467924	-0.011114	0.00135247	0.0364637	-3.37565	chr2	70121414	MXD1	ENSG00000059728	3405	FALSE	TRUE	FALSE	NA
cg07074473	0.0467924	-0.011114	0.00135247	0.0364637	-3.37565	chr2	70121414	SNRNP27	ENSG00000124380	0	FALSE	TRUE	FALSE	NA
cg25113237	0.0608779	-0.00702168	0.00135256	0.0364637	-3.37563	chr5	2756113	IRX2	ENSG00000170561	4321	FALSE	FALSE	FALSE	NA
cg25113237	0.0608779	-0.00702168	0.00135256	0.0364637	-3.37563	chr5	2756113	C5orf38	ENSG00000186493	601	FALSE	FALSE	FALSE	NA
cg27336554	0.866614	-0.0163645	0.00135226	0.0364637	-3.3757	chr5	126986758	CTXN3	ENSG00000205279	0	TRUE	FALSE	FALSE	NA
cg27336554	0.866614	-0.0163645	0.00135226	0.0364637	-3.3757	chr5	126986758	NA	ENSG00000248799	626	TRUE	FALSE	FALSE	NA
cg08300252	0.90974	-0.0180546	0.00135264	0.0364637	-3.37561	chr6	169692731	NA	ENSG00000224999	3834	TRUE	FALSE	FALSE	NA
cg08300252	0.90974	-0.0180546	0.00135264	0.0364637	-3.37561	chr6	169692731	NA	ENSG00000233085	3419	TRUE	FALSE	FALSE	NA
cg05407489	0.396855	0.0285504	0.00135272	0.0364637	3.37559	chr10	73139576	SLC29A3	ENSG00000198246	0	FALSE	FALSE	FALSE	NA
cg05630943	0.720058	0.0281558	0.00135251	0.0364637	3.37564	chr16	76521159	CNTNAP4	ENSG00000152910	0	TRUE	FALSE	FALSE	NA
cg05630943	0.720058	0.0281558	0.00135251	0.0364637	3.37564	chr16	76521159	NA	ENSG00000287694	0	TRUE	FALSE	FALSE	NA
cg02535674	0.852932	0.0161041	0.00135264	0.0364637	3.37561	chr20	52226352	ZNF217	ENSG00000171940	0	TRUE	TRUE	FALSE	NA
cg02535674	0.852932	0.0161041	0.00135264	0.0364637	3.37561	chr20	52226352	LOC105372672	ENSG00000235415	0	TRUE	TRUE	FALSE	NA
cg01289290	0.69953	-0.0381337	0.0013529	0.0364665	-3.37555	chr3	14838153	LINC02011	ENSG00000260902	2684	TRUE	FALSE	FALSE	NA
cg01289290	0.69953	-0.0381337	0.0013529	0.0364665	-3.37555	chr3	14838153	NA	ENSG00000285969	3141	TRUE	FALSE	FALSE	NA
cg23681017	0.402159	-0.0365989	0.00135336	0.0364767	-3.37543	chr4	681086	SLC49A3	ENSG00000169026	0	TRUE	FALSE	FALSE	NA
cg23250019	0.723589	-0.0312881	0.00135403	0.0364882	-3.37527	chr11	66138472	SLC29A2	ENSG00000174669	0	TRUE	TRUE	FALSE	NA
cg19025524	0.859524	-0.020408	0.001354	0.0364882	-3.37528	chr12	109796872	MYO1H	ENSG00000174527	0	FALSE	FALSE	FALSE	NA
cg19025524	0.859524	-0.020408	0.001354	0.0364882	-3.37528	chr12	109796872	LINC01486	ENSG00000256560	0	FALSE	FALSE	FALSE	NA
cg09042678	0.209268	-0.0345127	0.0013539	0.0364882	-3.3753	chr20	18117663	KAT14	ENSG00000149474	1098	FALSE	FALSE	FALSE	NA
cg09042678	0.209268	-0.0345127	0.0013539	0.0364882	-3.3753	chr20	18117663	PET117	ENSG00000232838	843	FALSE	FALSE	FALSE	NA
cg04322210	0.699859	0.0282542	0.00135428	0.0364928	3.37521	chr16	114987	RHBDF1	ENSG00000007384	0	FALSE	FALSE	FALSE	NA
cg11720356	0.922203	-0.00832258	0.00135459	0.036497	-3.37513	chr14	97019527	PAPOLA	ENSG00000090060	0	FALSE	FALSE	FALSE	NA
cg06916011	0.312223	0.0251702	0.00135456	0.036497	3.37514	chr19	55594963	EPS8L1	ENSG00000131037	0	FALSE	FALSE	FALSE	NA
cg16551963	0.639971	0.0380115	0.0013551	0.0364998	3.37501	chr1	92687615	C1orf146	ENSG00000203910	0	FALSE	FALSE	FALSE	NA
cg04153489	0.62579	-0.0492189	0.0013551	0.0364998	-3.37501	chr8	41655983	ANK1	ENSG00000029534	0	TRUE	FALSE	FALSE	NA
cg04153489	0.62579	-0.0492189	0.0013551	0.0364998	-3.37501	chr8	41655983	NA	ENSG00000207101	4883	TRUE	FALSE	FALSE	NA
cg27317356	0.322015	-0.0278642	0.00135494	0.0364998	-3.37505	chr10	87360396	GRID1	ENSG00000182771	0	FALSE	FALSE	FALSE	NA
cg27317356	0.322015	-0.0278642	0.00135494	0.0364998	-3.37505	chr10	87360396	GRID1-AS1	ENSG00000234942	0	FALSE	FALSE	FALSE	NA
cg00340921	0.0440492	0.00680667	0.00135501	0.0364998	3.37503	chr19	7600526	PNPLA6	ENSG00000032444	0	FALSE	TRUE	FALSE	NA
cg00340921	0.0440492	0.00680667	0.00135501	0.0364998	3.37503	chr19	7600526	MCOLN1	ENSG00000090674	1630	FALSE	TRUE	FALSE	NA
cg00340921	0.0440492	0.00680667	0.00135501	0.0364998	3.37503	chr19	7600526	NA	ENSG00000268614	0	FALSE	TRUE	FALSE	NA
cg23039636	0.894075	-0.00948264	0.00135525	0.0365018	-3.37497	chr1	20689117	NA	ENSG00000236963	0	FALSE	FALSE	FALSE	NA
cg14995475	0.334741	-0.0354772	0.00135542	0.036504	-3.37493	chr19	6534774	TNFSF9	ENSG00000125657	0	FALSE	FALSE	FALSE	NA
cg19851137	0.0364812	-0.0104683	0.00135557	0.0365062	-3.37489	chr20	2645051	IDH3B	ENSG00000101365	185	TRUE	TRUE	FALSE	NA
cg19851137	0.0364812	-0.0104683	0.00135557	0.0365062	-3.37489	chr20	2645051	NA	ENSG00000228293	0	TRUE	TRUE	FALSE	NA
cg14395444	0.368134	-0.0293439	0.00135577	0.0365094	-3.37484	chr12	2800182	CACNA1C	ENSG00000151067	0	FALSE	TRUE	FALSE	NA
cg14395444	0.368134	-0.0293439	0.00135577	0.0365094	-3.37484	chr12	2800182	CACNA1C-AS1	ENSG00000246627	0	FALSE	TRUE	FALSE	NA
cg14395444	0.368134	-0.0293439	0.00135577	0.0365094	-3.37484	chr12	2800182	ITFG2-AS1	ENSG00000256150	4748	FALSE	TRUE	FALSE	NA
cg11176095	0.0809999	-0.0187597	0.00135608	0.0365147	-3.37477	chr6	142622515	ADGRG6	ENSG00000112414	475	FALSE	FALSE	FALSE	NA
cg05557991	0.941106	-0.0134486	0.00135613	0.0365147	-3.37475	chr16	89003641	CBFA2T3	ENSG00000129993	0	FALSE	FALSE	FALSE	NA
cg05557991	0.941106	-0.0134486	0.00135613	0.0365147	-3.37475	chr16	89003641	LOC100129697	ENSG00000205018	2555	FALSE	FALSE	FALSE	NA
cg05557991	0.941106	-0.0134486	0.00135613	0.0365147	-3.37475	chr16	89003641	NA	ENSG00000261226	0	FALSE	FALSE	FALSE	NA
cg05616379	0.371888	0.0203396	0.00135632	0.0365155	3.37471	chr2	26943660	KCNK3	ENSG00000171303	0	TRUE	FALSE	FALSE	NA
cg03704024	0.860855	-0.0123709	0.00135626	0.0365155	-3.37472	chr3	129598923	TMCC1	ENSG00000172765	0	FALSE	FALSE	FALSE	NA
cg17341765	0.463045	-0.0423904	0.00135647	0.0365173	-3.37467	chr12	65997206	LOC105369187	ENSG00000250748	0	TRUE	FALSE	FALSE	NA
cg17341765	0.463045	-0.0423904	0.00135647	0.0365173	-3.37467	chr12	65997206	LINC02454	ENSG00000256268	0	TRUE	FALSE	FALSE	NA
cg24576804	0.563015	0.024026	0.00135677	0.0365191	3.3746	chr5	180056040	FLT4	ENSG00000037280	0	FALSE	FALSE	FALSE	NA
cg11747081	0.790783	-0.0477547	0.00135678	0.0365191	-3.3746	chr13	76444823	LMO7DN	ENSG00000178734	350	TRUE	FALSE	FALSE	NA
cg06965003	0.0502617	0.00939826	0.00135699	0.0365228	3.37454	chr5	180616570	TRIM7	ENSG00000146054	4353	FALSE	TRUE	FALSE	NA
cg06965003	0.0502617	0.00939826	0.00135699	0.0365228	3.37454	chr5	180616570	LINC01962	ENSG00000248473	0	FALSE	TRUE	FALSE	NA
cg06965003	0.0502617	0.00939826	0.00135699	0.0365228	3.37454	chr5	180616570	NA	ENSG00000250222	2304	FALSE	TRUE	FALSE	NA
cg20875826	0.908518	-0.0111815	0.00135716	0.036524	-3.3745	chr6	25232816	CMAHP	ENSG00000168405	0	FALSE	FALSE	FALSE	NA
cg14447193	0.449039	0.0250113	0.0013572	0.036524	3.37449	chr9	87433864	NTRK2	ENSG00000148053	0	TRUE	FALSE	FALSE	NA
cg07381788	0.890073	-0.0224235	0.00135754	0.0365311	-3.37441	chr10	135340445	CYP2E1	ENSG00000130649	0	FALSE	FALSE	FALSE	NA
cg07381788	0.890073	-0.0224235	0.00135754	0.0365311	-3.37441	chr10	135340445	SCART1	ENSG00000214279	3382	FALSE	FALSE	FALSE	NA
cg07381788	0.890073	-0.0224235	0.00135754	0.0365311	-3.37441	chr10	135340445	NA	ENSG00000268925	580	FALSE	FALSE	FALSE	NA
cg07381788	0.890073	-0.0224235	0.00135754	0.0365311	-3.37441	chr10	135340445	NA	ENSG00000278518	0	FALSE	FALSE	FALSE	NA
cg12435074	0.640148	-0.0279229	0.00135774	0.0365344	-3.37436	chr17	75672801	NA	ENSG00000285535	0	FALSE	FALSE	FALSE	NA
cg07671586	0.0788649	0.0183717	0.00135794	0.0365377	3.37431	chr3	131754122	CPNE4	ENSG00000196353	0	FALSE	FALSE	FALSE	NA
cg08262220	0.433702	-0.0313976	0.00135811	0.036538	-3.37427	chr1	2995506	PRDM16	ENSG00000142611	0	FALSE	FALSE	FALSE	NA
cg13211287	0.0258219	0.0139574	0.00135812	0.036538	3.37427	chr8	144700128	TSTA3	ENSG00000104522	0	FALSE	FALSE	FALSE	NA
cg25577497	0.661686	-0.0517853	0.0013584	0.0365435	-3.3742	chr12	130937299	RIMBP2	ENSG00000060709	0	FALSE	FALSE	FALSE	NA
cg00375031	0.0456914	0.00682601	0.00135884	0.0365532	3.37409	chr8	95835718	INTS8	ENSG00000164941	0	FALSE	TRUE	FALSE	NA
cg01006126	0.867809	-0.0381439	0.00135899	0.0365551	-3.37405	chr16	1146445	C1QTNF8	ENSG00000184471	200	FALSE	FALSE	FALSE	NA
cg01006126	0.867809	-0.0381439	0.00135899	0.0365551	-3.37405	chr16	1146445	NA	ENSG00000260702	4814	FALSE	FALSE	FALSE	NA
cg19462523	0.128476	-0.064794	0.00135911	0.0365562	-3.37403	chr3	181429908	SOX2	ENSG00000181449	0	TRUE	FALSE	FALSE	NA
cg19462523	0.128476	-0.064794	0.00135911	0.0365562	-3.37403	chr3	181429908	NA	ENSG00000242808	0	TRUE	FALSE	FALSE	NA
cg15817464	0.680436	0.0346744	0.0013594	0.0365617	3.37396	chr5	150227654	IRGM	ENSG00000237693	0	FALSE	FALSE	FALSE	NA
cg17853850	0.101739	-0.0175923	0.00135982	0.0365681	-3.37385	chr1	213123520	VASH2	ENSG00000143494	341	FALSE	FALSE	FALSE	NA
cg25083481	0.609072	-0.0470008	0.00135993	0.0365681	-3.37382	chr11	1034989	MUC6	ENSG00000184956	0	FALSE	FALSE	FALSE	NA
cg05711284	0.535688	-0.0655673	0.00135972	0.0365681	-3.37388	chr16	74697572	RFWD3	ENSG00000168411	0	FALSE	FALSE	FALSE	NA
cg05711284	0.535688	-0.0655673	0.00135972	0.0365681	-3.37388	chr16	74697572	NA	ENSG00000262904	3831	FALSE	FALSE	FALSE	NA
cg22390041	0.508959	-0.0438789	0.00136043	0.0365686	-3.3737	chr1	19226319	ALDH4A1	ENSG00000159423	0	FALSE	FALSE	FALSE	NA
cg22390041	0.508959	-0.0438789	0.00136043	0.0365686	-3.3737	chr1	19226319	IFFO2	ENSG00000169991	4454	FALSE	FALSE	FALSE	NA
cg22390041	0.508959	-0.0438789	0.00136043	0.0365686	-3.3737	chr1	19226319	MIR1290	ENSG00000221662	2676	FALSE	FALSE	FALSE	NA
cg22390041	0.508959	-0.0438789	0.00136043	0.0365686	-3.3737	chr1	19226319	NA	ENSG00000255275	0	FALSE	FALSE	FALSE	NA
cg11237573	0.0566493	-0.00955081	0.00136043	0.0365686	-3.3737	chr1	32574586	KPNA6	ENSG00000025800	0	FALSE	TRUE	FALSE	NA
cg02542118	0.0391475	-0.0153532	0.00136014	0.0365686	-3.37377	chr2	61245510	PUS10	ENSG00000162927	115	FALSE	TRUE	FALSE	NA
cg02542118	0.0391475	-0.0153532	0.00136014	0.0365686	-3.37377	chr2	61245510	PEX13	ENSG00000162928	0	FALSE	TRUE	FALSE	NA
cg23097079	0.30344	-0.0205628	0.00136046	0.0365686	-3.3737	chr10	135054967	VENTX	ENSG00000151650	0	FALSE	FALSE	FALSE	NA
cg10177647	0.0295676	0.007594	0.00136034	0.0365686	3.37372	chr16	71323317	CMTR2	ENSG00000180917	0	FALSE	TRUE	FALSE	NA
cg10177647	0.0295676	0.007594	0.00136034	0.0365686	3.37372	chr16	71323317	LOC102723786	ENSG00000261260	0	FALSE	TRUE	FALSE	NA
cg26526953	0.935319	-0.00818928	0.00136016	0.0365686	-3.37377	chr19	1921199	SCAMP4	ENSG00000227500	0	FALSE	FALSE	FALSE	NA
cg27383537	0.947707	-0.00768709	0.0013608	0.0365757	-3.37361	chr10	31190599	ZNF438	ENSG00000183621	0	FALSE	FALSE	FALSE	NA
cg15442702	0.0910847	0.00754855	0.00136139	0.0365894	3.37347	chr5	176514253	FGFR4	ENSG00000160867	0	FALSE	FALSE	FALSE	NA
cg20318166	0.433284	0.0547457	0.00136149	0.0365901	3.37344	chr15	85360664	ALPK3	ENSG00000136383	0	FALSE	FALSE	FALSE	NA
cg22959611	0.0640348	0.00899286	0.00136192	0.0365993	3.37334	chr6	18122991	NHLRC1	ENSG00000187566	72	TRUE	TRUE	FALSE	NA
cg00733315	0.456617	0.0184946	0.00136222	0.0366052	3.37327	chr6	11791912	ADTRP	ENSG00000111863	0	TRUE	FALSE	TRUE	Maternal
cg21406144	0.721878	-0.0333034	0.00136245	0.0366094	-3.37321	chr2	59919051	NA	ENSG00000233891	0	TRUE	FALSE	FALSE	NA
cg21406144	0.721878	-0.0333034	0.00136245	0.0366094	-3.37321	chr2	59919051	NA	ENSG00000252726	2845	TRUE	FALSE	FALSE	NA
cg21406144	0.721878	-0.0333034	0.00136245	0.0366094	-3.37321	chr2	59919051	NA	ENSG00000271955	0	TRUE	FALSE	FALSE	NA
cg19402885	0.0388552	-0.00504778	0.00136269	0.0366113	-3.37315	chr12	15475236	RERG	ENSG00000134533	0	FALSE	FALSE	FALSE	NA
cg19402885	0.0388552	-0.00504778	0.00136269	0.0366113	-3.37315	chr12	15475236	PTPRO	ENSG00000151490	205	FALSE	FALSE	FALSE	NA
cg13011429	0.062907	-0.0131447	0.00136296	0.0366143	-3.37309	chr3	57679038	DENND6A	ENSG00000174839	233	FALSE	TRUE	FALSE	NA
cg13011429	0.062907	-0.0131447	0.00136296	0.0366143	-3.37309	chr3	57679038	DENND6A-DT	ENSG00000241933	0	FALSE	TRUE	FALSE	NA
cg26381514	0.38588	-0.0620563	0.00136293	0.0366143	-3.37309	chr12	26963489	ITPR2	ENSG00000123104	0	TRUE	FALSE	FALSE	NA
cg17298751	0.433137	-0.036445	0.00136317	0.036618	-3.37303	chr11	22363370	SLC17A6	ENSG00000091664	0	FALSE	FALSE	FALSE	NA
cg17298751	0.433137	-0.036445	0.00136317	0.036618	-3.37303	chr11	22363370	NA	ENSG00000254768	3578	FALSE	FALSE	FALSE	NA
cg10400390	0.341612	0.0228779	0.00136357	0.0366266	3.37294	chr1	27853797	NA	ENSG00000237429	0	FALSE	TRUE	FALSE	NA
cg05404227	0.0476134	-0.0132108	0.0013637	0.0366278	-3.3729	chr13	88323358	SLITRK5	ENSG00000165300	1511	FALSE	FALSE	FALSE	NA
cg05404227	0.0476134	-0.0132108	0.0013637	0.0366278	-3.3729	chr13	88323358	MIR4500HG	ENSG00000228824	0	FALSE	FALSE	FALSE	NA
cg11277230	0.0855036	-0.0203685	0.0013639	0.0366312	-3.37285	chr4	87813935	C4orf36	ENSG00000163633	359	FALSE	FALSE	FALSE	NA
cg11277230	0.0855036	-0.0203685	0.0013639	0.0366312	-3.37285	chr4	87813935	C4orf36	ENSG00000285458	0	FALSE	FALSE	FALSE	NA
cg25845705	0.57218	-0.0287813	0.00136411	0.0366345	-3.3728	chr3	14644943	NA	ENSG00000283392	0	FALSE	FALSE	FALSE	NA
cg24287362	0.225008	-0.0386576	0.00136425	0.0366361	-3.37277	chr11	132662772	OPCML	ENSG00000183715	0	FALSE	FALSE	FALSE	NA
cg01351032	0.423328	-0.0229051	0.00136435	0.0366367	-3.37275	chr16	10971191	CIITA	ENSG00000179583	0	FALSE	FALSE	FALSE	NA
cg01351032	0.423328	-0.0229051	0.00136435	0.0366367	-3.37275	chr16	10971191	NA	ENSG00000262151	0	FALSE	FALSE	FALSE	NA
cg08091050	0.209188	-0.0384156	0.00136479	0.0366424	-3.37264	chr4	26208051	RBPJ	ENSG00000168214	0	TRUE	FALSE	FALSE	NA
cg13272280	0.0251776	0.00434255	0.0013648	0.0366424	3.37264	chr6	74019653	KHDC1	ENSG00000135314	0	FALSE	TRUE	FALSE	NA
cg22531685	0.84506	-0.0191496	0.00136467	0.0366424	-3.37267	chr7	158264663	PTPRN2	ENSG00000155093	0	FALSE	FALSE	FALSE	NA
cg05461503	0.681627	-0.0539815	0.00136519	0.0366507	-3.37254	chr3	45837170	SLC6A20	ENSG00000163817	0	FALSE	FALSE	FALSE	NA
cg10583414	0.436818	-0.0540443	0.00136529	0.0366513	-3.37252	chr12	48207063	HDAC7	ENSG00000061273	0	TRUE	TRUE	FALSE	NA
cg10583414	0.436818	-0.0540443	0.00136529	0.0366513	-3.37252	chr12	48207063	NA	ENSG00000274737	4170	TRUE	TRUE	FALSE	NA
cg26717758	0.0386014	-0.0136834	0.00136551	0.0366517	-3.37246	chr11	74304091	POLD3	ENSG00000077514	0	FALSE	TRUE	FALSE	NA
cg26091247	0.298896	-0.0348785	0.00136555	0.0366517	-3.37245	chr11	118784336	BCL9L	ENSG00000186174	0	TRUE	FALSE	FALSE	NA
cg26091247	0.298896	-0.0348785	0.00136555	0.0366517	-3.37245	chr11	118784336	MIR4492	ENSG00000264211	2839	TRUE	FALSE	FALSE	NA
cg15992563	0.560533	-0.0449652	0.00136551	0.0366517	-3.37246	chr13	28491540	PDX1	ENSG00000139515	2596	TRUE	FALSE	FALSE	NA
cg15992563	0.560533	-0.0449652	0.00136551	0.0366517	-3.37246	chr13	28491540	NA	ENSG00000247381	104	TRUE	FALSE	FALSE	NA
cg04959815	0.0440547	0.00844421	0.00136578	0.0366556	3.3724	chr11	7695165	CYB5R2	ENSG00000166394	0	FALSE	FALSE	FALSE	NA
cg09886641	0.59262	-0.0564081	0.00136609	0.0366596	-3.37232	chr15	69223018	NA	ENSG00000137808	0	FALSE	FALSE	FALSE	NA
cg09886641	0.59262	-0.0564081	0.00136609	0.0366596	-3.37232	chr15	69223018	NOX5	ENSG00000255346	0	FALSE	FALSE	FALSE	NA
cg09886641	0.59262	-0.0564081	0.00136609	0.0366596	-3.37232	chr15	69223018	SPESP1	ENSG00000258484	0	FALSE	FALSE	FALSE	NA
cg09886641	0.59262	-0.0564081	0.00136609	0.0366596	-3.37232	chr15	69223018	NA	ENSG00000285919	1737	FALSE	FALSE	FALSE	NA
cg06310294	0.888733	-0.0172274	0.00136627	0.0366624	-3.37228	chr17	8370483	NDEL1	ENSG00000166579	0	FALSE	FALSE	FALSE	NA
cg01774310	0.043921	-0.0111275	0.00136696	0.0366788	-3.37211	chr12	7261841	C1RL	ENSG00000139178	6	TRUE	TRUE	FALSE	NA
cg01774310	0.043921	-0.0111275	0.00136696	0.0366788	-3.37211	chr12	7261841	C1RL-AS1	ENSG00000205885	0	TRUE	TRUE	FALSE	NA
cg09821936	0.72196	0.0328489	0.00136707	0.0366794	3.37208	chr4	1642054	FAM53A	ENSG00000174137	0	FALSE	FALSE	FALSE	NA
cg24663521	0.741778	-0.0319272	0.00136733	0.0366843	-3.37202	chr1	160371744	VANGL2	ENSG00000162738	0	FALSE	FALSE	FALSE	NA
cg11860005	0.387267	-0.0255653	0.00136747	0.0366859	-3.37199	chr22	32149125	DEPDC5	ENSG00000100150	727	FALSE	TRUE	FALSE	NA
cg11860005	0.387267	-0.0255653	0.00136747	0.0366859	-3.37199	chr22	32149125	PRR14L	ENSG00000183530	2998	FALSE	TRUE	FALSE	NA
cg11860005	0.387267	-0.0255653	0.00136747	0.0366859	-3.37199	chr22	32149125	NA	ENSG00000242251	4062	FALSE	TRUE	FALSE	NA
cg11860005	0.387267	-0.0255653	0.00136747	0.0366859	-3.37199	chr22	32149125	NA	ENSG00000285404	1759	FALSE	TRUE	FALSE	NA
cg12510614	0.711547	-0.0341495	0.00136767	0.0366893	-3.37194	chr7	157782916	PTPRN2	ENSG00000155093	0	FALSE	FALSE	FALSE	NA
cg12510614	0.711547	-0.0341495	0.00136767	0.0366893	-3.37194	chr7	157782916	NA	ENSG00000285821	767	FALSE	FALSE	FALSE	NA
cg09007236	0.0944401	0.0456916	0.00136784	0.036691	3.3719	chr17	78228820	SLC26A11	ENSG00000181045	1520	TRUE	FALSE	FALSE	NA
cg08727202	0.195426	-0.0288547	0.0013679	0.036691	-3.37188	chr22	37414747	MPST	ENSG00000128309	928	FALSE	FALSE	FALSE	NA
cg08727202	0.195426	-0.0288547	0.0013679	0.036691	-3.37188	chr22	37414747	TST	ENSG00000128311	0	FALSE	FALSE	FALSE	NA
cg07451524	0.590077	-0.028981	0.00136905	0.0367176	-3.3716	chr10	123923518	TACC2	ENSG00000138162	0	TRUE	FALSE	FALSE	NA
cg15622917	0.258981	-0.0314388	0.00136914	0.0367178	-3.37158	chr1	10796823	CASZ1	ENSG00000130940	0	TRUE	FALSE	FALSE	NA
cg13073564	0.60829	-0.0861088	0.00136933	0.0367187	-3.37153	chr4	8508604	NA	ENSG00000205959	0	TRUE	FALSE	FALSE	NA
cg08224852	0.846094	0.022083	0.00136933	0.0367187	3.37153	chr6	16326789	ATXN1	ENSG00000124788	0	FALSE	FALSE	FALSE	NA
cg24159214	0.249245	-0.0380675	0.00136944	0.0367194	-3.37151	chr3	50402751	CACNA2D2	ENSG00000007402	0	TRUE	TRUE	FALSE	NA
cg24159214	0.249245	-0.0380675	0.00136944	0.0367194	-3.37151	chr3	50402751	CYB561D2	ENSG00000271858	13	TRUE	TRUE	FALSE	NA
cg24159214	0.249245	-0.0380675	0.00136944	0.0367194	-3.37151	chr3	50402751	NA	ENSG00000272104	0	TRUE	TRUE	FALSE	NA
cg15328271	0.856278	-0.0742515	0.0013696	0.0367216	-3.37147	chr1	165513699	LRRC52	ENSG00000162763	0	TRUE	FALSE	FALSE	NA
cg15328271	0.856278	-0.0742515	0.0013696	0.0367216	-3.37147	chr1	165513699	LRRC52-AS1	ENSG00000237463	0	TRUE	FALSE	FALSE	NA
cg26947834	0.0292052	0.00746785	0.00136972	0.0367226	3.37144	chr22	41601266	L3MBTL2	ENSG00000100395	19	FALSE	TRUE	FALSE	NA
cg26947834	0.0292052	0.00746785	0.00136972	0.0367226	3.37144	chr22	41601266	LOC100506544	ENSG00000235513	2329	FALSE	TRUE	FALSE	NA
cg02067022	0.553322	-0.065413	0.00136987	0.0367246	-3.3714	chr6	73795396	KCNQ5	ENSG00000185760	0	TRUE	FALSE	FALSE	NA
cg07888661	0.214524	-0.0142619	0.00137005	0.0367272	-3.37136	chr10	73759402	CHST3	ENSG00000122863	0	TRUE	FALSE	FALSE	NA
cg04886981	0.709463	-0.021831	0.00137021	0.0367292	-3.37132	chr4	95220358	HPGDS	ENSG00000163106	0	FALSE	FALSE	FALSE	NA
cg22544679	0.837121	-0.0289444	0.00137055	0.0367361	-3.37124	chr6	3285299	SLC22A23	ENSG00000137266	0	FALSE	FALSE	FALSE	NA
cg22544679	0.837121	-0.0289444	0.00137055	0.0367361	-3.37124	chr6	3285299	PSMG4	ENSG00000180822	0	FALSE	FALSE	FALSE	NA
cg22601762	0.688308	-0.047151	0.00137117	0.0367496	-3.37109	chr1	19526929	UBR4	ENSG00000127481	0	TRUE	FALSE	FALSE	NA
cg26864174	0.169485	-0.0272572	0.00137121	0.0367496	-3.37108	chr19	36337308	NPHS1	ENSG00000161270	0	FALSE	FALSE	FALSE	NA
cg09913813	0.527587	-0.0397142	0.00137181	0.0367634	-3.37093	chr11	126573785	KIRREL3	ENSG00000149571	0	TRUE	FALSE	FALSE	NA
cg08115833	0.0545157	-0.0193947	0.00137198	0.036766	-3.37089	chr20	9048763	PLCB4	ENSG00000101333	646	FALSE	FALSE	FALSE	NA
cg08115833	0.0545157	-0.0193947	0.00137198	0.036766	-3.37089	chr20	9048763	NA	ENSG00000252819	1207	FALSE	FALSE	FALSE	NA
cg16028169	0.766477	-0.0236254	0.00137245	0.0367763	-3.37078	chr4	113738957	ANK2	ENSG00000145362	307	FALSE	FALSE	FALSE	NA
cg12192566	0.278908	-0.0248156	0.00137282	0.0367821	-3.37069	chr5	140011377	CD14	ENSG00000170458	0	FALSE	FALSE	FALSE	NA
cg06559756	0.721679	0.0209199	0.00137277	0.0367821	3.3707	chr17	65464297	PITPNC1	ENSG00000154217	0	TRUE	FALSE	FALSE	NA
cg06559756	0.721679	0.0209199	0.00137277	0.0367821	3.3707	chr17	65464297	MIR548AA2	ENSG00000207688	3307	TRUE	FALSE	FALSE	NA
cg02207554	0.660745	-0.0417325	0.00137293	0.0367825	-3.37066	chr17	11145805	SHISA6	ENSG00000188803	0	FALSE	FALSE	FALSE	NA
cg02207554	0.660745	-0.0417325	0.00137293	0.0367825	-3.37066	chr17	11145805	NA	ENSG00000285541	425	FALSE	FALSE	FALSE	NA
cg13375427	0.490388	-0.0306691	0.00137308	0.0367825	-3.37062	chr17	39216687	KRTAP2-3	ENSG00000212724	320	TRUE	FALSE	FALSE	NA
cg13375427	0.490388	-0.0306691	0.00137308	0.0367825	-3.37062	chr17	39216687	KRTAP2-4	ENSG00000213417	4680	TRUE	FALSE	FALSE	NA
cg25242423	0.392835	-0.0485042	0.00137304	0.0367825	-3.37063	chr19	12940950	HOOK2	ENSG00000095066	0	FALSE	FALSE	FALSE	NA
cg25242423	0.392835	-0.0485042	0.00137304	0.0367825	-3.37063	chr19	12940950	MAST1	ENSG00000105613	3814	FALSE	FALSE	FALSE	NA
cg25242423	0.392835	-0.0485042	0.00137304	0.0367825	-3.37063	chr19	12940950	RTBDN	ENSG00000132026	0	FALSE	FALSE	FALSE	NA
cg25242423	0.392835	-0.0485042	0.00137304	0.0367825	-3.37063	chr19	12940950	NA	ENSG00000267424	0	FALSE	FALSE	FALSE	NA
cg10452974	0.885643	-0.0122589	0.00137393	0.0367965	-3.37042	chr3	71398091	FOXP1	ENSG00000114861	0	FALSE	FALSE	FALSE	NA
cg10452974	0.885643	-0.0122589	0.00137393	0.0367965	-3.37042	chr3	71398091	NA	ENSG00000285708	0	FALSE	FALSE	FALSE	NA
cg04121866	0.0567564	-0.0131573	0.00137393	0.0367965	-3.37042	chr13	103497809	BIVM	ENSG00000134897	3925	FALSE	TRUE	FALSE	NA
cg04121866	0.0567564	-0.0131573	0.00137393	0.0367965	-3.37042	chr13	103497809	ERCC5	ENSG00000134899	0	FALSE	TRUE	FALSE	NA
cg04121866	0.0567564	-0.0131573	0.00137393	0.0367965	-3.37042	chr13	103497809	NA	ENSG00000270181	0	FALSE	TRUE	FALSE	NA
cg18055585	0.382659	-0.030244	0.00137404	0.0367975	-3.37039	chr15	88668892	NTRK3	ENSG00000140538	0	TRUE	FALSE	FALSE	NA
cg05569328	0.327552	-0.0230611	0.00137434	0.0368032	-3.37032	chr6	32044384	TNXB	ENSG00000168477	0	FALSE	FALSE	FALSE	NA
cg05569328	0.327552	-0.0230611	0.00137434	0.0368032	-3.37032	chr6	32044384	NA	ENSG00000252512	1900	FALSE	FALSE	FALSE	NA
cg10980868	0.870896	-0.015016	0.00137455	0.0368066	-3.37027	chr6	33177831	MIR219A1	ENSG00000199036	2109	FALSE	FALSE	FALSE	NA
cg10980868	0.870896	-0.015016	0.00137455	0.0368066	-3.37027	chr6	33177831	RING1	ENSG00000204227	0	FALSE	FALSE	FALSE	NA
cg10980868	0.870896	-0.015016	0.00137455	0.0368066	-3.37027	chr6	33177831	HSD17B8	ENSG00000204228	3222	FALSE	FALSE	FALSE	NA
cg12323503	0.941003	-0.0065117	0.00137465	0.0368074	-3.37024	chr22	27017064	CRYBB1	ENSG00000100122	3072	FALSE	FALSE	FALSE	NA
cg12323503	0.941003	-0.0065117	0.00137465	0.0368074	-3.37024	chr22	27017064	CRYBA4	ENSG00000196431	862	FALSE	FALSE	FALSE	NA
cg08331981	0.456292	-0.0488244	0.00137572	0.0368338	-3.36998	chr19	19626599	TSSK6	ENSG00000178093	104	FALSE	TRUE	FALSE	NA
cg08331981	0.456292	-0.0488244	0.00137572	0.0368338	-3.36998	chr19	19626599	NDUFA13	ENSG00000186010	0	FALSE	TRUE	FALSE	NA
cg08331981	0.456292	-0.0488244	0.00137572	0.0368338	-3.36998	chr19	19626599	NA	ENSG00000258674	436	FALSE	TRUE	FALSE	NA
cg15935736	0.259312	-0.0182952	0.00137616	0.0368412	-3.36988	chr12	31476933	SINHCAF	ENSG00000139146	0	FALSE	FALSE	FALSE	NA
cg15935736	0.259312	-0.0182952	0.00137616	0.0368412	-3.36988	chr12	31476933	FLJ13224	ENSG00000177340	316	FALSE	FALSE	FALSE	NA
cg04657044	0.209628	-0.0305365	0.00137612	0.0368412	-3.36989	chr13	48806707	ITM2B	ENSG00000136156	40	FALSE	TRUE	FALSE	NA
cg27506889	0.0564949	-0.0155592	0.00137636	0.0368444	-3.36983	chr16	67970774	CTRL	ENSG00000141086	4505	FALSE	TRUE	FALSE	NA
cg27506889	0.0564949	-0.0155592	0.00137636	0.0368444	-3.36983	chr16	67970774	PSMB10	ENSG00000205220	6	FALSE	TRUE	FALSE	NA
cg27506889	0.0564949	-0.0155592	0.00137636	0.0368444	-3.36983	chr16	67970774	LCAT	ENSG00000213398	2878	FALSE	TRUE	FALSE	NA
cg27506889	0.0564949	-0.0155592	0.00137636	0.0368444	-3.36983	chr16	67970774	NA	ENSG00000261884	853	FALSE	TRUE	FALSE	NA
cg25327122	0.900771	-0.0543154	0.00137705	0.0368564	-3.36966	chr6	32729782	HLA-DQB2	ENSG00000232629	0	FALSE	FALSE	FALSE	NA
cg14403762	0.892687	-0.00981687	0.00137705	0.0368564	-3.36966	chr11	134834677	NA	ENSG00000287251	0	FALSE	FALSE	FALSE	NA
cg14398113	0.701711	-0.0524369	0.0013769	0.0368564	-3.3697	chr15	48105127	LINC01491	ENSG00000259572	0	TRUE	FALSE	FALSE	NA
cg14398113	0.701711	-0.0524369	0.0013769	0.0368564	-3.3697	chr15	48105127	NA	ENSG00000259754	0	TRUE	FALSE	FALSE	NA
cg22826986	0.659309	0.0412397	0.0013772	0.0368584	3.36963	chr8	11351507	BLK	ENSG00000136573	0	FALSE	FALSE	FALSE	NA
cg07769176	0.0447057	-0.00795157	0.00137729	0.0368586	-3.3696	chr16	88878414	GALNS	ENSG00000141012	1727	FALSE	TRUE	FALSE	NA
cg07769176	0.0447057	-0.00795157	0.00137729	0.0368586	-3.3696	chr16	88878414	CDT1	ENSG00000167513	2747	FALSE	TRUE	FALSE	NA
cg07769176	0.0447057	-0.00795157	0.00137729	0.0368586	-3.3696	chr16	88878414	APRT	ENSG00000198931	61	FALSE	TRUE	FALSE	NA
cg09623771	0.112768	-0.0387619	0.00137755	0.0368633	-3.36954	chr7	99717157	TAF6	ENSG00000106290	0	FALSE	TRUE	FALSE	NA
cg09623771	0.112768	-0.0387619	0.00137755	0.0368633	-3.36954	chr7	99717157	CNPY4	ENSG00000166997	99	FALSE	TRUE	FALSE	NA
cg09623771	0.112768	-0.0387619	0.00137755	0.0368633	-3.36954	chr7	99717157	NA	ENSG00000242798	0	FALSE	TRUE	FALSE	NA
cg09026213	0.56123	-0.0229016	0.0013781	0.0368758	-3.36941	chr2	58478744	NA	ENSG00000233426	0	FALSE	FALSE	FALSE	NA
cg22696652	0.892786	-0.0157853	0.00137846	0.036877	-3.36932	chr1	64255970	NA	ENSG00000177452	994	TRUE	FALSE	FALSE	NA
cg22696652	0.892786	-0.0157853	0.00137846	0.036877	-3.36932	chr1	64255970	ROR1	ENSG00000185483	0	TRUE	FALSE	FALSE	NA
cg24695950	0.521825	-0.0349157	0.00137835	0.036877	-3.36935	chr2	162364264	SLC4A10	ENSG00000144290	0	FALSE	FALSE	FALSE	NA
cg24695950	0.521825	-0.0349157	0.00137835	0.036877	-3.36935	chr2	162364264	NA	ENSG00000226121	47	FALSE	FALSE	FALSE	NA
cg24401187	0.757589	-0.0372608	0.00137837	0.036877	-3.36934	chr4	77922792	SEPTIN11	ENSG00000138758	0	TRUE	FALSE	FALSE	NA
cg03509961	0.563591	-0.01771	0.00137845	0.036877	-3.36933	chr7	44366620	CAMK2B	ENSG00000058404	0	FALSE	FALSE	FALSE	NA
cg21694350	0.153085	-0.0399787	0.00137944	0.036895	-3.36909	chr1	21948793	RAP1GAP	ENSG00000076864	0	FALSE	FALSE	FALSE	NA
cg00560482	0.0661785	-0.00698382	0.00137928	0.036895	-3.36912	chr10	124895474	HMX3	ENSG00000188620	3	FALSE	FALSE	FALSE	NA
cg13225166	0.147202	-0.0254832	0.00137933	0.036895	-3.36911	chr17	37761216	NEUROD2	ENSG00000171532	0	FALSE	FALSE	FALSE	NA
cg02744588	0.309475	-0.0305484	0.00137946	0.036895	-3.36908	chr19	48823880	CCDC114	ENSG00000105479	0	FALSE	FALSE	FALSE	NA
cg02744588	0.309475	-0.0305484	0.00137946	0.036895	-3.36908	chr19	48823880	EMP3	ENSG00000142227	885	FALSE	FALSE	FALSE	NA
cg05968052	0.0487275	0.00791903	0.00137971	0.0368981	3.36902	chr1	147142184	ACP6	ENSG00000162836	0	FALSE	TRUE	FALSE	NA
cg15679098	0.603795	-0.0383716	0.00137974	0.0368981	-3.36901	chr11	47470674	RAPSN	ENSG00000165917	0	FALSE	FALSE	FALSE	NA
cg00495443	0.935443	-0.00695643	0.00137994	0.0369013	-3.36897	chr22	17568163	IL17RA	ENSG00000177663	0	FALSE	TRUE	FALSE	NA
cg10999413	0.100528	0.0130744	0.00138042	0.0369116	3.36885	chr10	102892131	TLX1	ENSG00000107807	0	TRUE	FALSE	FALSE	NA
cg10999413	0.100528	0.0130744	0.00138042	0.0369116	3.36885	chr10	102892131	TLX1NB	ENSG00000236311	1247	TRUE	FALSE	FALSE	NA
cg24136754	0.528774	0.0282051	0.00138049	0.0369116	3.36883	chr22	37403978	TST	ENSG00000128311	2921	FALSE	FALSE	FALSE	NA
cg24136754	0.528774	0.0282051	0.00138049	0.0369116	3.36883	chr22	37403978	TEX33	ENSG00000185264	85	FALSE	FALSE	FALSE	NA
cg04642620	0.757006	-0.0376977	0.00138064	0.0369136	-3.3688	chr10	131650358	EBF3	ENSG00000108001	0	FALSE	FALSE	FALSE	NA
cg24332685	0.260853	-0.0366097	0.00138091	0.0369185	-3.36873	chr6	31508126	DDX39B	ENSG00000198563	0	FALSE	FALSE	FALSE	NA
cg24332685	0.260853	-0.0366097	0.00138091	0.0369185	-3.36873	chr6	31508126	SNORD117	ENSG00000201785	3899	FALSE	FALSE	FALSE	NA
cg24332685	0.260853	-0.0366097	0.00138091	0.0369185	-3.36873	chr6	31508126	ATP6V1G2	ENSG00000213760	4112	FALSE	FALSE	FALSE	NA
cg24332685	0.260853	-0.0366097	0.00138091	0.0369185	-3.36873	chr6	31508126	DDX39B-AS1	ENSG00000234006	1954	FALSE	FALSE	FALSE	NA
cg24332685	0.260853	-0.0366097	0.00138091	0.0369185	-3.36873	chr6	31508126	ATP6V1G2-DDX39B	ENSG00000254870	0	FALSE	FALSE	FALSE	NA
cg24332685	0.260853	-0.0366097	0.00138091	0.0369185	-3.36873	chr6	31508126	SNORD84	ENSG00000265236	751	FALSE	FALSE	FALSE	NA
cg14673415	0.644776	-0.0330221	0.0013811	0.0369204	-3.36869	chr6	112688010	NA	ENSG00000215807	4085	FALSE	FALSE	FALSE	NA
cg14673415	0.644776	-0.0330221	0.0013811	0.0369204	-3.36869	chr6	112688010	NA	ENSG00000217770	0	FALSE	FALSE	FALSE	NA
cg14673415	0.644776	-0.0330221	0.0013811	0.0369204	-3.36869	chr6	112688010	NA	ENSG00000266485	4868	FALSE	FALSE	FALSE	NA
cg16318882	0.878987	-0.0149862	0.00138122	0.0369204	-3.36866	chr8	129912602	CCDC26	ENSG00000229140	0	TRUE	FALSE	FALSE	NA
cg12159302	0.0785513	-0.00951537	0.00138136	0.0369219	-3.36862	chr12	49962501	PRPF40B	ENSG00000110844	0	FALSE	TRUE	FALSE	NA
cg12159302	0.0785513	-0.00951537	0.00138136	0.0369219	-3.36862	chr12	49962501	MCRS1	ENSG00000187778	572	FALSE	TRUE	FALSE	NA
cg24336730	0.630493	0.0375905	0.00138179	0.0369229	3.36852	chr1	90030568	LRRC8B	ENSG00000197147	0	TRUE	FALSE	FALSE	NA
cg25235068	0.371549	-0.0257334	0.00138174	0.0369229	-3.36853	chr8	21642319	GFRA2	ENSG00000168546	0	FALSE	FALSE	FALSE	NA
cg26120584	0.0426989	-0.017038	0.00138199	0.0369229	-3.36847	chr12	50795366	LARP4	ENSG00000161813	0	FALSE	TRUE	FALSE	NA
cg26120584	0.0426989	-0.017038	0.00138199	0.0369229	-3.36847	chr12	50795366	FAM186A	ENSG00000185958	4960	FALSE	TRUE	FALSE	NA
cg23506561	0.551879	-0.014721	0.00138204	0.0369229	-3.36846	chr15	25332885	SNORD116-17	ENSG00000206656	4058	FALSE	FALSE	FALSE	NA
cg23506561	0.551879	-0.014721	0.00138204	0.0369229	-3.36846	chr15	25332885	SNORD116-18	ENSG00000206688	2261	FALSE	FALSE	FALSE	NA
cg23506561	0.551879	-0.014721	0.00138204	0.0369229	-3.36846	chr15	25332885	SNORD116-16	ENSG00000207263	4878	FALSE	FALSE	FALSE	NA
cg23506561	0.551879	-0.014721	0.00138204	0.0369229	-3.36846	chr15	25332885	SNORD116-23	ENSG00000207375	4047	FALSE	FALSE	FALSE	NA
cg23506561	0.551879	-0.014721	0.00138204	0.0369229	-3.36846	chr15	25332885	SNORD116-19	ENSG00000207460	1119	FALSE	FALSE	FALSE	NA
cg23506561	0.551879	-0.014721	0.00138204	0.0369229	-3.36846	chr15	25332885	NA	ENSG00000224078	0	FALSE	FALSE	FALSE	NA
cg23506561	0.551879	-0.014721	0.00138204	0.0369229	-3.36846	chr15	25332885	NA	ENSG00000261069	0	FALSE	FALSE	FALSE	NA
cg23506561	0.551879	-0.014721	0.00138204	0.0369229	-3.36846	chr15	25332885	NA	ENSG00000279735	4221	FALSE	FALSE	FALSE	NA
cg23506561	0.551879	-0.014721	0.00138204	0.0369229	-3.36846	chr15	25332885	NA	ENSG00000287482	4047	FALSE	FALSE	FALSE	NA
cg11105610	0.6416	-0.0301183	0.00138202	0.0369229	-3.36846	chr17	76976352	LGALS3BP	ENSG00000108679	322	TRUE	FALSE	FALSE	NA
cg12037898	0.0398994	-0.014508	0.00138203	0.0369229	-3.36846	chr19	41882253	TMEM91	ENSG00000142046	0	FALSE	FALSE	FALSE	NA
cg12037898	0.0398994	-0.014508	0.00138203	0.0369229	-3.36846	chr19	41882253	NA	ENSG00000255730	0	FALSE	FALSE	FALSE	NA
cg12037898	0.0398994	-0.014508	0.00138203	0.0369229	-3.36846	chr19	41882253	NA	ENSG00000277744	1928	FALSE	FALSE	FALSE	NA
cg03369308	0.0410542	-0.00928086	0.00138175	0.0369229	-3.36853	chr20	30555405	XKR7	ENSG00000260903	548	FALSE	FALSE	FALSE	NA
cg03369308	0.0410542	-0.00928086	0.00138175	0.0369229	-3.36853	chr20	30555405	NA	ENSG00000278012	2578	FALSE	FALSE	FALSE	NA
cg19808085	0.804317	-0.0228958	0.001382	0.0369229	-3.36847	chr22	51040520	MAPK8IP2	ENSG00000008735	0	FALSE	FALSE	FALSE	NA
cg19808085	0.804317	-0.0228958	0.001382	0.0369229	-3.36847	chr22	51040520	CHKB	ENSG00000100288	635	FALSE	FALSE	FALSE	NA
cg19808085	0.804317	-0.0228958	0.001382	0.0369229	-3.36847	chr22	51040520	NA	ENSG00000272940	4491	FALSE	FALSE	FALSE	NA
cg21229536	0.0610944	-0.0249386	0.0013822	0.0369251	-3.36842	chr5	82373428	XRCC4	ENSG00000152422	0	FALSE	TRUE	FALSE	NA
cg21229536	0.0610944	-0.0249386	0.0013822	0.0369251	-3.36842	chr5	82373428	TMEM167A	ENSG00000174695	0	FALSE	TRUE	FALSE	NA
cg23092777	0.044399	-0.0187075	0.00138235	0.036927	-3.36838	chr12	72057772	ZFC3H1	ENSG00000133858	0	FALSE	TRUE	FALSE	NA
cg23092777	0.044399	-0.0187075	0.00138235	0.036927	-3.36838	chr12	72057772	THAP2	ENSG00000173451	308	FALSE	TRUE	FALSE	NA
cg13942103	0.636703	-0.0338704	0.00138282	0.0369373	-3.36827	chr1	111177829	KCNA2	ENSG00000177301	3732	FALSE	TRUE	FALSE	NA
cg11631523	0.512078	-0.0465662	0.00138292	0.0369377	-3.36825	chr7	156797390	MNX1	ENSG00000130675	0	FALSE	FALSE	FALSE	NA
cg11631523	0.512078	-0.0465662	0.00138292	0.0369377	-3.36825	chr7	156797390	MNX1-AS2	ENSG00000235029	1610	FALSE	FALSE	FALSE	NA
cg22615948	0.872864	-0.018612	0.00138349	0.036949	-3.36811	chr1	111851998	CHIA	ENSG00000134216	0	FALSE	FALSE	FALSE	NA
cg01958221	0.0325849	-0.00541071	0.00138353	0.036949	-3.3681	chr7	14030127	ETV1	ENSG00000006468	0	FALSE	TRUE	FALSE	NA
cg07269682	0.268683	-0.0458306	0.00138358	0.036949	-3.36809	chr11	843915	CD151	ENSG00000177697	4083	FALSE	FALSE	FALSE	NA
cg07269682	0.268683	-0.0458306	0.00138358	0.036949	-3.36809	chr11	843915	POLR2L	ENSG00000177700	1385	FALSE	FALSE	FALSE	NA
cg07269682	0.268683	-0.0458306	0.00138358	0.036949	-3.36809	chr11	843915	TSPAN4	ENSG00000214063	0	FALSE	FALSE	FALSE	NA
cg18549292	0.0404972	0.00660823	0.00138373	0.0369508	3.36805	chr17	79371014	BAHCC1	ENSG00000266074	0	FALSE	FALSE	FALSE	NA
cg18549292	0.0404972	0.00660823	0.00138373	0.0369508	3.36805	chr17	79371014	MIR4740	ENSG00000266392	3501	FALSE	FALSE	FALSE	NA
cg18549292	0.0404972	0.00660823	0.00138373	0.0369508	3.36805	chr17	79371014	NA	ENSG00000279692	69	FALSE	FALSE	FALSE	NA
cg12986021	0.41721	-0.0362561	0.00138387	0.0369516	-3.36802	chr1	68516627	DIRAS3	ENSG00000162595	0	FALSE	FALSE	TRUE	Paternal
cg12986021	0.41721	-0.0362561	0.00138387	0.0369516	-3.36802	chr1	68516627	NA	ENSG00000228431	1198	FALSE	FALSE	FALSE	NA
cg12986021	0.41721	-0.0362561	0.00138387	0.0369516	-3.36802	chr1	68516627	GNG12-AS1	ENSG00000232284	0	FALSE	FALSE	FALSE	NA
cg13571599	0.778998	-0.0338166	0.00138392	0.0369516	-3.36801	chr13	30728819	NA	ENSG00000232117	0	FALSE	FALSE	FALSE	NA
cg13571599	0.778998	-0.0338166	0.00138392	0.0369516	-3.36801	chr13	30728819	NA	ENSG00000232643	0	FALSE	FALSE	FALSE	NA
cg26223536	0.85484	-0.114705	0.00138439	0.0369601	-3.3679	chr1	212820166	NA	ENSG00000226036	471	FALSE	FALSE	FALSE	NA
cg27589003	0.441456	-0.0258607	0.0013844	0.0369601	-3.36789	chr7	130132286	MEST	ENSG00000106484	0	FALSE	FALSE	TRUE	Paternal
cg27589003	0.441456	-0.0258607	0.0013844	0.0369601	-3.36789	chr7	130132286	MIR335	ENSG00000199043	3665	FALSE	FALSE	FALSE	NA
cg27589003	0.441456	-0.0258607	0.0013844	0.0369601	-3.36789	chr7	130132286	NA	ENSG00000270823	3348	FALSE	FALSE	FALSE	NA
cg27589003	0.441456	-0.0258607	0.0013844	0.0369601	-3.36789	chr7	130132286	NA	ENSG00000272701	1411	FALSE	FALSE	TRUE	Paternal
cg24834823	0.88175	-0.0190429	0.00138474	0.036967	-3.36781	chr8	38386476	C8orf86	ENSG00000196166	0	TRUE	FALSE	FALSE	NA
cg11117945	0.151722	-0.0320088	0.00138522	0.0369777	-3.36769	chr20	45524714	EYA2	ENSG00000064655	0	FALSE	FALSE	FALSE	NA
cg17099568	0.142131	-0.0179827	0.0013857	0.0369862	-3.36758	chr8	65284438	LINC01414	ENSG00000253554	2704	FALSE	FALSE	FALSE	NA
cg17099568	0.142131	-0.0179827	0.0013857	0.0369862	-3.36758	chr8	65284438	MIR124-2HG	ENSG00000254377	1269	FALSE	FALSE	FALSE	NA
cg17272620	0.270102	-0.0434567	0.00138662	0.0370063	-3.36736	chr19	4540333	SEMA6B	ENSG00000167680	2271	FALSE	FALSE	FALSE	NA
cg17272620	0.270102	-0.0434567	0.00138662	0.0370063	-3.36736	chr19	4540333	LRG1	ENSG00000171236	284	FALSE	FALSE	FALSE	NA
cg17272620	0.270102	-0.0434567	0.00138662	0.0370063	-3.36736	chr19	4540333	NA	ENSG00000263974	4873	FALSE	FALSE	FALSE	NA
cg17272620	0.270102	-0.0434567	0.00138662	0.0370063	-3.36736	chr19	4540333	NA	ENSG00000267385	253	FALSE	FALSE	FALSE	NA
cg08704562	0.221781	-0.0420293	0.00138655	0.0370063	-3.36738	chr19	38886789	SPRED3	ENSG00000188766	0	FALSE	TRUE	FALSE	NA
cg13852218	0.0408565	-0.0117183	0.00138723	0.0370118	-3.36721	chr11	84431850	DLG2	ENSG00000150672	0	FALSE	FALSE	FALSE	NA
cg13852218	0.0408565	-0.0117183	0.00138723	0.0370118	-3.36721	chr11	84431850	NA	ENSG00000254787	18	FALSE	FALSE	FALSE	NA
cg18801245	0.0327989	0.0061848	0.00138711	0.0370118	3.36724	chr12	50794975	LARP4	ENSG00000161813	0	FALSE	TRUE	FALSE	NA
cg18801245	0.0327989	0.0061848	0.00138711	0.0370118	3.36724	chr12	50794975	FAM186A	ENSG00000185958	4569	FALSE	TRUE	FALSE	NA
cg14613540	0.194456	-0.0456352	0.00138702	0.0370118	-3.36726	chr18	61616369	HMSD	ENSG00000221887	165	TRUE	FALSE	FALSE	NA
cg17952549	0.83631	-0.0235286	0.00138723	0.0370118	-3.36721	chr19	58983050	ZNF324	ENSG00000083812	0	FALSE	FALSE	FALSE	NA
cg17952549	0.83631	-0.0235286	0.00138723	0.0370118	-3.36721	chr19	58983050	ZNF446	ENSG00000083838	2333	FALSE	FALSE	FALSE	NA
cg17952549	0.83631	-0.0235286	0.00138723	0.0370118	-3.36721	chr19	58983050	NA	ENSG00000269106	3671	FALSE	FALSE	FALSE	NA
cg08808798	0.525812	0.0320937	0.00138793	0.0370284	3.36704	chr19	52848616	ZNF610	ENSG00000167554	0	FALSE	FALSE	FALSE	NA
cg08808798	0.525812	0.0320937	0.00138793	0.0370284	3.36704	chr19	52848616	NA	ENSG00000269535	133	FALSE	FALSE	FALSE	NA
ch.10.1148322F	0.0496752	-0.0120863	0.00138814	0.0370317	-3.36699	chr10	53764830	PRKG1	ENSG00000185532	0	FALSE	FALSE	FALSE	NA
cg26849331	0.225652	-0.0300205	0.00138829	0.0370337	-3.36696	chr6	32116216	PRRT1	ENSG00000204314	0	FALSE	FALSE	FALSE	NA
cg26849331	0.225652	-0.0300205	0.00138829	0.0370337	-3.36696	chr6	32116216	LOC100507547	ENSG00000284954	4362	FALSE	FALSE	FALSE	NA
cg26849331	0.225652	-0.0300205	0.00138829	0.0370337	-3.36696	chr6	32116216	NA	ENSG00000285085	2055	FALSE	FALSE	FALSE	NA
cg05134857	0.905774	-0.00865001	0.00138867	0.0370371	-3.36687	chr10	104802886	CNNM2	ENSG00000148842	0	TRUE	FALSE	FALSE	NA
cg10376133	0.760795	-0.0447808	0.00138851	0.0370371	-3.3669	chr14	57049860	TMEM260	ENSG00000070269	0	FALSE	FALSE	FALSE	NA
cg07700249	0.9169	-0.00873987	0.00138863	0.0370371	-3.36688	chr20	60779642	MTG2	ENSG00000101181	1017	FALSE	FALSE	FALSE	NA
cg20777829	0.599203	-0.0480597	0.00138878	0.037038	-3.36684	chr12	116549969	MED13L	ENSG00000123066	0	TRUE	FALSE	FALSE	NA
cg13866129	0.202177	0.0146538	0.00138891	0.0370393	3.36681	chr11	62623438	SLC3A2	ENSG00000168003	135	FALSE	TRUE	FALSE	NA
cg13866129	0.202177	0.0146538	0.00138891	0.0370393	3.36681	chr11	62623438	SNHG1	ENSG00000255717	12	FALSE	TRUE	FALSE	NA
cg00400085	0.480949	0.0410582	0.00138902	0.0370401	3.36678	chr22	41943815	POLR3H	ENSG00000100413	3204	FALSE	FALSE	FALSE	NA
cg00400085	0.480949	0.0410582	0.00138902	0.0370401	3.36678	chr22	41943815	NA	ENSG00000286491	3898	FALSE	FALSE	FALSE	NA
cg05696706	0.402751	-0.151191	0.00138983	0.0370596	-3.36659	chr8	145013932	PLEC	ENSG00000178209	0	FALSE	TRUE	FALSE	NA
cg04019914	0.454993	-0.0383509	0.00139021	0.0370675	-3.3665	chr20	57463357	GNAS	ENSG00000087460	0	FALSE	FALSE	TRUE	Isoform Dependent
cg04019914	0.454993	-0.0383509	0.00139021	0.0370675	-3.3665	chr20	57463357	NA	ENSG00000225806	0	FALSE	FALSE	FALSE	NA
cg24807547	0.252581	-0.0230569	0.0013907	0.0370785	-3.36638	chr6	37504484	NA	ENSG00000204110	1091	TRUE	FALSE	FALSE	NA
cg11884792	0.0371823	0.00604343	0.00139117	0.0370848	3.36627	chr2	192542902	NABP1	ENSG00000173559	0	FALSE	TRUE	FALSE	NA
cg08196642	0.456403	-0.0338983	0.00139127	0.0370848	-3.36624	chr5	138515409	SIL1	ENSG00000120725	0	TRUE	FALSE	FALSE	NA
cg01099902	0.894609	-0.0137194	0.00139126	0.0370848	-3.36625	chr16	3991468	LOC102724927	ENSG00000262185	0	FALSE	FALSE	FALSE	NA
cg05356319	0.628586	0.0286915	0.00139125	0.0370848	3.36625	chr19	13122449	NFIX	ENSG00000008441	0	FALSE	FALSE	FALSE	NA
cg05356319	0.628586	0.0286915	0.00139125	0.0370848	3.36625	chr19	13122449	NA	ENSG00000267417	2026	FALSE	FALSE	FALSE	NA
cg03275461	0.529829	-0.0328835	0.00139155	0.037088	-3.36618	chr3	70800230	NA	ENSG00000240156	43	FALSE	FALSE	FALSE	NA
cg03275461	0.529829	-0.0328835	0.00139155	0.037088	-3.36618	chr3	70800230	NA	ENSG00000243873	2774	FALSE	FALSE	FALSE	NA
cg21161766	0.395184	-0.0220477	0.00139148	0.037088	-3.36619	chr19	39756248	IFNL2	ENSG00000183709	2905	FALSE	FALSE	FALSE	NA
cg21161766	0.395184	-0.0220477	0.00139148	0.037088	-3.36619	chr19	39756248	NA	ENSG00000272311	0	FALSE	FALSE	FALSE	NA
cg26267340	0.16004	-0.0185485	0.00139222	0.0371039	-3.36602	chr8	31497829	NRG1	ENSG00000157168	0	FALSE	FALSE	FALSE	NA
cg23355546	0.892581	-0.0147648	0.00139244	0.0371074	-3.36596	chr19	38129121	ZFP30	ENSG00000120784	0	FALSE	FALSE	FALSE	NA
cg19405177	0.640966	-0.0780092	0.00139285	0.037114	-3.36587	chr8	145001428	PLEC	ENSG00000178209	0	FALSE	FALSE	FALSE	NA
cg09012001	0.604402	-0.0372494	0.00139304	0.0371171	-3.36582	chr1	19250279	IFFO2	ENSG00000169991	0	TRUE	TRUE	FALSE	NA
cg09012001	0.604402	-0.0372494	0.00139304	0.0371171	-3.36582	chr1	19250279	NA	ENSG00000255275	2663	TRUE	TRUE	FALSE	NA
cg04797957	0.507507	-0.0323131	0.00139319	0.0371188	-3.36578	chr17	76840488	USP36	ENSG00000055483	2964	FALSE	FALSE	FALSE	NA
cg04797957	0.507507	-0.0323131	0.00139319	0.0371188	-3.36578	chr17	76840488	NA	ENSG00000267355	1546	FALSE	FALSE	FALSE	NA
cg04797957	0.507507	-0.0323131	0.00139319	0.0371188	-3.36578	chr17	76840488	NA	ENSG00000287539	938	FALSE	FALSE	FALSE	NA
cg00689067	0.907636	-0.00884328	0.00139329	0.0371192	-3.36576	chr12	30952032	NA	ENSG00000235884	0	FALSE	FALSE	FALSE	NA
cg00689067	0.907636	-0.00884328	0.00139329	0.0371192	-3.36576	chr12	30952032	NA	ENSG00000285517	0	FALSE	FALSE	FALSE	NA
cg23191576	0.932283	-0.0284236	0.00139349	0.0371226	-3.36571	chr6	170597326	FAM120B	ENSG00000112584	2464	FALSE	FALSE	FALSE	NA
cg23191576	0.932283	-0.0284236	0.00139349	0.0371226	-3.36571	chr6	170597326	DLL1	ENSG00000198719	0	FALSE	FALSE	FALSE	NA
cg25929533	0.0819434	0.0170035	0.00139361	0.0371236	3.36568	chr6	127840616	C6orf58	ENSG00000184530	0	FALSE	FALSE	FALSE	NA
cg25929533	0.0819434	0.0170035	0.00139361	0.0371236	3.36568	chr6	127840616	SOGA3	ENSG00000214338	279	FALSE	FALSE	FALSE	NA
cg25929533	0.0819434	0.0170035	0.00139361	0.0371236	3.36568	chr6	127840616	SOGA3	ENSG00000255330	469	FALSE	FALSE	FALSE	NA
cg25817351	0.583903	-0.0246973	0.00139373	0.0371246	-3.36565	chr10	79977519	LINC00595	ENSG00000230417	0	TRUE	FALSE	FALSE	NA
cg25817351	0.583903	-0.0246973	0.00139373	0.0371246	-3.36565	chr10	79977519	NA	ENSG00000282863	0	TRUE	FALSE	FALSE	NA
cg26640927	0.147579	-0.0279327	0.00139399	0.0371293	-3.36559	chr4	120726319	LINC01365	ENSG00000250772	609	FALSE	FALSE	FALSE	NA
cg20497554	0.0337541	0.00646778	0.00139418	0.0371301	3.36555	chr1	28908371	TRNAU1AP	ENSG00000180098	3313	FALSE	TRUE	FALSE	NA
cg20497554	0.0337541	0.00646778	0.00139418	0.0371301	3.36555	chr1	28908371	SNHG12	ENSG00000197989	0	FALSE	TRUE	FALSE	NA
cg20497554	0.0337541	0.00646778	0.00139418	0.0371301	3.36555	chr1	28908371	SNORD99	ENSG00000221539	3036	FALSE	TRUE	FALSE	NA
cg12812167	0.0787193	-0.0228962	0.00139412	0.0371301	-3.36556	chr1	155054054	EFNA3	ENSG00000143590	0	FALSE	FALSE	FALSE	NA
cg12812167	0.0787193	-0.0228962	0.00139412	0.0371301	-3.36556	chr1	155054054	NA	ENSG00000251246	0	FALSE	FALSE	FALSE	NA
cg09253473	0.696338	0.0210455	0.00139427	0.0371302	3.36553	chr17	79877389	SIRT7	ENSG00000187531	0	FALSE	FALSE	FALSE	NA
cg09253473	0.696338	0.0210455	0.00139427	0.0371302	3.36553	chr17	79877389	MAFG	ENSG00000197063	0	FALSE	FALSE	FALSE	NA
cg09253473	0.696338	0.0210455	0.00139427	0.0371302	3.36553	chr17	79877389	NA	ENSG00000264769	3385	FALSE	FALSE	FALSE	NA
cg13569651	0.0305749	-0.00306487	0.0013945	0.0371324	-3.36547	chr7	128577926	IRF5	ENSG00000128604	0	FALSE	TRUE	FALSE	NA
cg04635504	0.526797	-0.0295065	0.00139451	0.0371324	-3.36547	chr11	2829241	KCNQ1	ENSG00000053918	0	FALSE	FALSE	TRUE	Maternal
cg23954461	0.0695643	-0.00784302	0.00139462	0.037133	-3.36544	chr19	12777852	MAN2B1	ENSG00000104774	295	FALSE	TRUE	FALSE	NA
cg23954461	0.0695643	-0.00784302	0.00139462	0.037133	-3.36544	chr19	12777852	WDR83OS	ENSG00000105583	1034	FALSE	TRUE	FALSE	NA
cg23954461	0.0695643	-0.00784302	0.00139462	0.037133	-3.36544	chr19	12777852	WDR83	ENSG00000123154	0	FALSE	TRUE	FALSE	NA
cg23954461	0.0695643	-0.00784302	0.00139462	0.037133	-3.36544	chr19	12777852	NA	ENSG00000269590	0	FALSE	TRUE	FALSE	NA
cg23954461	0.0695643	-0.00784302	0.00139462	0.037133	-3.36544	chr19	12777852	NA	ENSG00000285583	3040	FALSE	TRUE	FALSE	NA
cg23954461	0.0695643	-0.00784302	0.00139462	0.037133	-3.36544	chr19	12777852	NA	ENSG00000285589	1032	FALSE	TRUE	FALSE	NA
cg19362210	0.82111	-0.035516	0.00139504	0.0371367	-3.36534	chr7	72741987	FKBP6	ENSG00000077800	176	FALSE	FALSE	FALSE	NA
cg19362210	0.82111	-0.035516	0.00139504	0.0371367	-3.36534	chr7	72741987	TRIM50	ENSG00000146755	0	FALSE	FALSE	FALSE	NA
cg27364319	0.156759	-0.0211316	0.0013949	0.0371367	-3.36538	chr12	53626837	RARG	ENSG00000172819	72	TRUE	TRUE	FALSE	NA
cg09377704	0.330481	-0.0585624	0.00139501	0.0371367	-3.36535	chr19	7936683	PRR36	ENSG00000183248	0	FALSE	FALSE	FALSE	NA
cg09377704	0.330481	-0.0585624	0.00139501	0.0371367	-3.36535	chr19	7936683	NA	ENSG00000268120	500	FALSE	FALSE	FALSE	NA
cg06916873	0.865406	-0.0148396	0.00139527	0.0371395	-3.36529	chr10	135182790	ECHS1	ENSG00000127884	0	FALSE	FALSE	FALSE	NA
cg06916873	0.865406	-0.0148396	0.00139527	0.0371395	-3.36529	chr10	135182790	MIR3944	ENSG00000265395	2269	FALSE	FALSE	FALSE	NA
cg08654091	0.923244	-0.0127391	0.00139558	0.0371456	-3.36521	chr1	227015418	NA	ENSG00000287259	0	TRUE	TRUE	FALSE	NA
cg10820262	0.657981	-0.0318618	0.00139579	0.037147	-3.36516	chr4	111866929	NA	ENSG00000251483	0	FALSE	FALSE	FALSE	NA
cg16817992	0.48086	-0.0502958	0.00139579	0.037147	-3.36516	chr7	150655133	KCNH2	ENSG00000055118	0	FALSE	FALSE	FALSE	NA
cg01897517	0.0634429	0.00748645	0.00139622	0.0371563	3.36506	chr6	32821111	TAP1	ENSG00000168394	0	FALSE	TRUE	FALSE	NA
cg01897517	0.0634429	0.00748645	0.00139622	0.0371563	3.36506	chr6	32821111	PSMB9	ENSG00000240065	0	FALSE	TRUE	FALSE	NA
cg22048546	0.0270234	-0.00328694	0.00139712	0.0371706	-3.36485	chr1	207494716	CD55	ENSG00000196352	4	FALSE	TRUE	FALSE	NA
cg09230938	0.654612	0.0309568	0.00139717	0.0371706	3.36483	chr3	183722448	ABCC5	ENSG00000114770	0	TRUE	FALSE	FALSE	NA
cg09230938	0.654612	0.0309568	0.00139717	0.0371706	3.36483	chr3	183722448	ABCC5-AS1	ENSG00000223882	1677	TRUE	FALSE	FALSE	NA
cg21369890	0.221002	-0.0375468	0.00139715	0.0371706	-3.36484	chr6	86100013	LINC02535	ENSG00000234155	108	TRUE	FALSE	FALSE	NA
cg01818740	0.830982	-0.0160215	0.00139689	0.0371706	-3.3649	chr6	125299595	RNF217	ENSG00000146373	0	TRUE	FALSE	FALSE	NA
cg00500936	0.0912394	-0.0174042	0.00139698	0.0371706	-3.36488	chr12	121735583	CAMKK2	ENSG00000110931	0	FALSE	FALSE	FALSE	NA
cg02885922	0.92928	-0.00649638	0.00139735	0.0371733	-3.36479	chr22	47078434	GRAMD4	ENSG00000075240	2746	FALSE	FALSE	FALSE	NA
cg02885922	0.92928	-0.00649638	0.00139735	0.0371733	-3.36479	chr22	47078434	CERK	ENSG00000100422	1872	FALSE	FALSE	FALSE	NA
cg02325880	0.174557	-0.0115424	0.00139813	0.0371811	-3.36461	chr1	84971750	SPATA1	ENSG00000122432	232	FALSE	TRUE	FALSE	NA
cg02325880	0.174557	-0.0115424	0.00139813	0.0371811	-3.36461	chr1	84971750	GNG5	ENSG00000174021	0	FALSE	TRUE	FALSE	NA
cg02325880	0.174557	-0.0115424	0.00139813	0.0371811	-3.36461	chr1	84971750	NA	ENSG00000285851	0	FALSE	TRUE	FALSE	NA
cg25775247	0.0454759	-0.0134852	0.00139783	0.0371811	-3.36468	chr3	69101684	UBA3	ENSG00000144744	2196	FALSE	TRUE	FALSE	NA
cg25775247	0.0454759	-0.0134852	0.00139783	0.0371811	-3.36468	chr3	69101684	TMF1	ENSG00000144747	193	FALSE	TRUE	FALSE	NA
cg25775247	0.0454759	-0.0134852	0.00139783	0.0371811	-3.36468	chr3	69101684	NA	ENSG00000244513	0	FALSE	TRUE	FALSE	NA
cg25775247	0.0454759	-0.0134852	0.00139783	0.0371811	-3.36468	chr3	69101684	MIR3136	ENSG00000265355	3497	FALSE	TRUE	FALSE	NA
cg10325536	0.959627	-0.00433533	0.00139781	0.0371811	-3.36468	chr4	3512392	LRPAP1	ENSG00000163956	0	FALSE	FALSE	FALSE	NA
cg10325536	0.959627	-0.00433533	0.00139781	0.0371811	-3.36468	chr4	3512392	NA	ENSG00000268781	713	FALSE	FALSE	FALSE	NA
cg04663564	0.805847	-0.0391374	0.00139813	0.0371811	-3.36461	chr7	134144288	AKR1B1	ENSG00000085662	251	FALSE	TRUE	FALSE	NA
cg08369780	0.786393	-0.0276375	0.00139792	0.0371811	-3.36465	chr19	35393314	LINC01838	ENSG00000269037	2904	FALSE	FALSE	FALSE	NA
cg08369780	0.786393	-0.0276375	0.00139792	0.0371811	-3.36465	chr19	35393314	NA	ENSG00000271171	0	FALSE	FALSE	FALSE	NA
cg20228985	0.85965	-0.0201735	0.00139809	0.0371811	-3.36462	chr19	51606270	CTU1	ENSG00000142544	0	FALSE	FALSE	FALSE	NA
cg19304003	0.781741	0.0291874	0.00139824	0.0371818	3.36458	chr2	30967383	CAPN13	ENSG00000162949	0	FALSE	FALSE	FALSE	NA
cg19304003	0.781741	0.0291874	0.00139824	0.0371818	3.36458	chr2	30967383	NA	ENSG00000230118	1926	FALSE	FALSE	FALSE	NA
cg03007522	0.0938856	0.0254866	0.00139889	0.0371947	3.36443	chr8	11562685	GATA4	ENSG00000136574	0	FALSE	FALSE	FALSE	NA
cg05394840	0.877773	-0.017606	0.00139936	0.037203	-3.36431	chr6	118231721	SLC35F1	ENSG00000196376	0	FALSE	FALSE	FALSE	NA
cg05237485	0.506582	-0.0335956	0.0013993	0.037203	-3.36433	chr8	11555440	GATA4	ENSG00000136574	0	TRUE	FALSE	FALSE	NA
cg08487696	0.0438905	0.00586846	0.00139947	0.0372036	3.36429	chr7	150945928	SMARCD3	ENSG00000082014	0	FALSE	FALSE	FALSE	NA
cg08487696	0.0438905	0.00586846	0.00139947	0.0372036	3.36429	chr7	150945928	NA	ENSG00000243018	482	FALSE	FALSE	FALSE	NA
cg21821388	0.367762	0.0293901	0.00139994	0.0372122	3.36417	chr17	40352975	STAT5B	ENSG00000173757	0	FALSE	FALSE	FALSE	NA
cg07727425	0.591257	-0.0397867	0.00139995	0.0372122	-3.36417	chr22	45638839	KIAA0930	ENSG00000100364	2188	FALSE	FALSE	FALSE	NA
cg01398247	0.895362	-0.0158192	0.00140036	0.0372164	-3.36408	chr16	2849640	PRSS41	ENSG00000215148	0	FALSE	FALSE	FALSE	NA
cg01398247	0.895362	-0.0158192	0.00140036	0.0372164	-3.36408	chr16	2849640	SNORA3C	ENSG00000221719	3106	FALSE	FALSE	FALSE	NA
cg13197551	0.565618	-0.043831	0.00140091	0.0372289	-3.36394	chr20	60709957	PSMA7	ENSG00000101182	1831	TRUE	FALSE	FALSE	NA
cg13197551	0.565618	-0.043831	0.00140091	0.0372289	-3.36394	chr20	60709957	LSM14B	ENSG00000149657	0	TRUE	FALSE	FALSE	NA
cg14943722	0.482265	-0.0376152	0.00140136	0.0372388	-3.36384	chr3	50341009	HYAL1	ENSG00000114378	0	FALSE	FALSE	FALSE	NA
cg14943722	0.482265	-0.0376152	0.00140136	0.0372388	-3.36384	chr3	50341009	HYAL3	ENSG00000186792	4172	FALSE	FALSE	FALSE	NA
cg14943722	0.482265	-0.0376152	0.00140136	0.0372388	-3.36384	chr3	50341009	NAA80	ENSG00000243477	4156	FALSE	FALSE	FALSE	NA
cg04047472	0.565923	0.0311652	0.00140158	0.0372425	3.36378	chr16	1679796	CRAMP1	ENSG00000007545	0	FALSE	FALSE	FALSE	NA
cg04047472	0.565923	0.0311652	0.00140158	0.0372425	3.36378	chr16	1679796	NA	ENSG00000226890	3634	FALSE	FALSE	FALSE	NA
cg04047472	0.565923	0.0311652	0.00140158	0.0372425	3.36378	chr16	1679796	NA	ENSG00000261732	2463	FALSE	FALSE	FALSE	NA
cg01289541	0.657353	0.0271316	0.00140176	0.037245	3.36374	chr3	170282058	SLC7A14	ENSG00000013293	0	TRUE	FALSE	FALSE	NA
cg01289541	0.657353	0.0271316	0.00140176	0.037245	3.36374	chr3	170282058	SLC7A14-AS1	ENSG00000285051	0	TRUE	FALSE	FALSE	NA
cg01289541	0.657353	0.0271316	0.00140176	0.037245	3.36374	chr3	170282058	NA	ENSG00000285218	0	TRUE	FALSE	FALSE	NA
cg26706759	0.719581	-0.0599463	0.00140215	0.0372531	-3.36365	chr5	169011746	SPDL1	ENSG00000040275	0	FALSE	FALSE	FALSE	NA
cg12172163	0.554064	0.0299388	0.00140232	0.0372536	3.36361	chr13	113825954	PROZ	ENSG00000126231	0	FALSE	FALSE	FALSE	NA
cg00455796	0.907974	-0.00914572	0.00140232	0.0372536	-3.36361	chr19	11475827	PLPPR2	ENSG00000105520	0	FALSE	FALSE	FALSE	NA
cg00455796	0.907974	-0.00914572	0.00140232	0.0372536	-3.36361	chr19	11475827	NA	ENSG00000267277	2971	FALSE	FALSE	FALSE	NA
cg23817555	0.712302	-0.0311164	0.00140304	0.0372704	-3.36344	chr2	202124040	CASP8	ENSG00000064012	0	FALSE	FALSE	FALSE	NA
cg26739829	0.818886	-0.0473095	0.00140337	0.0372726	-3.36336	chr10	91405982	PANK1	ENSG00000152782	652	FALSE	FALSE	FALSE	NA
cg26739829	0.818886	-0.0473095	0.00140337	0.0372726	-3.36336	chr10	91405982	NA	ENSG00000225836	63	FALSE	FALSE	FALSE	NA
cg26739829	0.818886	-0.0473095	0.00140337	0.0372726	-3.36336	chr10	91405982	NA	ENSG00000232936	0	FALSE	FALSE	FALSE	NA
cg26739829	0.818886	-0.0473095	0.00140337	0.0372726	-3.36336	chr10	91405982	NA	ENSG00000249962	1001	FALSE	FALSE	FALSE	NA
cg20091187	0.685096	0.0313746	0.00140331	0.0372726	3.36337	chr13	93979371	GPC6	ENSG00000183098	0	TRUE	FALSE	FALSE	NA
cg26458452	0.553517	0.0312891	0.00140349	0.0372737	3.36333	chr7	140341135	DENND2A	ENSG00000146966	0	FALSE	FALSE	FALSE	NA
cg26458452	0.553517	0.0312891	0.00140349	0.0372737	3.36333	chr7	140341135	NA	ENSG00000240173	4508	FALSE	FALSE	FALSE	NA
cg26458452	0.553517	0.0312891	0.00140349	0.0372737	3.36333	chr7	140341135	NA	ENSG00000285904	0	FALSE	FALSE	FALSE	NA
cg04763519	0.903643	-0.0120743	0.0014045	0.0372984	-3.36309	chr6	1619094	FOXC1	ENSG00000054598	4961	TRUE	FALSE	FALSE	NA
cg04763519	0.903643	-0.0120743	0.0014045	0.0372984	-3.36309	chr6	1619094	GMDS	ENSG00000112699	4946	TRUE	FALSE	FALSE	NA
cg18538270	0.0445597	-0.00878081	0.00140488	0.0373064	-3.363	chr17	80415818	NARF	ENSG00000141562	237	FALSE	TRUE	FALSE	NA
cg18538270	0.0445597	-0.00878081	0.00140488	0.0373064	-3.363	chr17	80415818	NA	ENSG00000265458	0	FALSE	TRUE	FALSE	NA
cg18538270	0.0445597	-0.00878081	0.00140488	0.0373064	-3.363	chr17	80415818	NA	ENSG00000279744	4658	FALSE	TRUE	FALSE	NA
cg22850925	0.887848	-0.0134217	0.00140545	0.0373172	-3.36287	chr4	146743669	ZNF827	ENSG00000151612	0	TRUE	FALSE	FALSE	NA
cg23947450	0.876321	-0.0143955	0.00140543	0.0373172	-3.36287	chr7	900037	SUN1	ENSG00000164828	0	FALSE	FALSE	FALSE	NA
cg16493813	0.962509	-0.0088109	0.00140599	0.0373293	-3.36274	chr8	17521952	MTUS1	ENSG00000129422	0	TRUE	FALSE	FALSE	NA
cg23069551	0.0330347	-0.00777464	0.00140611	0.0373304	-3.36271	chr22	39102838	GTPBP1	ENSG00000100226	0	FALSE	TRUE	FALSE	NA
cg26288595	0.572014	-0.0508702	0.00140624	0.0373315	-3.36268	chr15	24672032	PWRN1	ENSG00000259905	0	FALSE	FALSE	FALSE	NA
cg06359492	0.962794	-0.00660279	0.0014064	0.0373336	-3.36264	chr16	89162377	ACSF3	ENSG00000176715	0	FALSE	FALSE	FALSE	NA
cg01358262	0.64023	-0.0548718	0.00140662	0.0373374	-3.36259	chr15	30334898	NA	ENSG00000259647	0	TRUE	FALSE	FALSE	NA
cg01358262	0.64023	-0.0548718	0.00140662	0.0373374	-3.36259	chr15	30334898	NA	ENSG00000260174	1759	TRUE	FALSE	FALSE	NA
cg03526165	0.179126	-0.022049	0.00140697	0.0373443	-3.36251	chr2	138264722	THSD7B	ENSG00000144229	0	TRUE	FALSE	FALSE	NA
cg03526165	0.179126	-0.022049	0.00140697	0.0373443	-3.36251	chr2	138264722	NA	ENSG00000212425	4945	TRUE	FALSE	FALSE	NA
cg09475276	0.655879	-0.0243561	0.00140745	0.0373551	-3.36239	chr1	2716965	TTC34	ENSG00000215912	0	FALSE	FALSE	FALSE	NA
cg15753546	0.569511	-0.0474158	0.00140941	0.0373856	-3.36193	chr2	12626487	MIR3681HG	ENSG00000224184	0	TRUE	FALSE	FALSE	NA
cg21434807	0.0700401	-0.0279398	0.0014087	0.0373856	-3.3621	chr2	74814881	M1AP	ENSG00000159374	0	FALSE	FALSE	FALSE	NA
cg22861794	0.903424	-0.0118932	0.00140921	0.0373856	-3.36198	chr10	5032070	AKR1C2	ENSG00000151632	0	FALSE	FALSE	FALSE	NA
cg02694715	0.594024	-0.0115154	0.00140941	0.0373856	-3.36193	chr11	2019730	H19	ENSG00000130600	0	TRUE	FALSE	TRUE	Maternal
cg02694715	0.594024	-0.0115154	0.00140941	0.0373856	-3.36193	chr11	2019730	NA	ENSG00000232987	4829	TRUE	FALSE	FALSE	NA
cg16808505	0.263687	-0.02421	0.00140942	0.0373856	-3.36193	chr11	68223655	PPP6R3	ENSG00000110075	4543	FALSE	FALSE	FALSE	NA
cg17481703	0.714421	-0.0506817	0.00140914	0.0373856	-3.36199	chr13	76444831	LMO7DN	ENSG00000178734	342	TRUE	FALSE	FALSE	NA
cg20257096	0.0604432	-0.0308511	0.00140919	0.0373856	-3.36198	chr14	21851954	SUPT16H	ENSG00000092201	0	FALSE	TRUE	FALSE	NA
cg20257096	0.0604432	-0.0308511	0.00140919	0.0373856	-3.36198	chr14	21851954	CHD8	ENSG00000100888	1398	FALSE	TRUE	FALSE	NA
cg20257096	0.0604432	-0.0308511	0.00140919	0.0373856	-3.36198	chr14	21851954	NA	ENSG00000260830	496	FALSE	TRUE	FALSE	NA
cg18167978	0.0400584	0.0121551	0.00140936	0.0373856	3.36194	chr14	50065649	LRR1	ENSG00000165501	0	FALSE	TRUE	FALSE	NA
cg18167978	0.0400584	0.0121551	0.00140936	0.0373856	3.36194	chr14	50065649	RPS29	ENSG00000213741	0	FALSE	TRUE	FALSE	NA
cg18167978	0.0400584	0.0121551	0.00140936	0.0373856	3.36194	chr14	50065649	NA	ENSG00000258568	1062	FALSE	TRUE	FALSE	NA
cg18167978	0.0400584	0.0121551	0.00140936	0.0373856	3.36194	chr14	50065649	NA	ENSG00000278009	2079	FALSE	TRUE	FALSE	NA
cg20147550	0.461206	-0.0239974	0.00140885	0.0373856	-3.36206	chr17	19044873	GRAPL	ENSG00000189152	0	FALSE	FALSE	FALSE	NA
cg20147550	0.461206	-0.0239974	0.00140885	0.0373856	-3.36206	chr17	19044873	NA	ENSG00000214844	2977	FALSE	FALSE	FALSE	NA
cg20147550	0.461206	-0.0239974	0.00140885	0.0373856	-3.36206	chr17	19044873	NA	ENSG00000262319	0	FALSE	FALSE	FALSE	NA
cg17833394	0.833508	-0.0212433	0.0014093	0.0373856	-3.36196	chr21	32092557	KRTAP21-3	ENSG00000231068	1461	FALSE	FALSE	FALSE	NA
cg01905420	0.202582	0.0213401	0.00140976	0.0373881	3.36185	chr1	247241693	ZNF670-ZNF695	ENSG00000135747	0	FALSE	TRUE	FALSE	NA
cg01905420	0.202582	0.0213401	0.00140976	0.0373881	3.36185	chr1	247241693	ZNF670	ENSG00000277462	0	FALSE	TRUE	FALSE	NA
cg10822665	0.695613	0.0484788	0.00140971	0.0373881	3.36186	chr17	1028394	ABR	ENSG00000159842	0	FALSE	FALSE	FALSE	NA
cg21537063	0.875415	-0.0125604	0.0014097	0.0373881	-3.36186	chr19	48963007	GRWD1	ENSG00000105447	2727	FALSE	FALSE	FALSE	NA
cg21537063	0.875415	-0.0125604	0.0014097	0.0373881	-3.36186	chr19	48963007	KCNJ14	ENSG00000182324	0	FALSE	FALSE	FALSE	NA
cg21075829	0.168012	-0.0136206	0.00141002	0.0373906	-3.36179	chr3	138153170	ESYT3	ENSG00000158220	257	TRUE	FALSE	FALSE	NA
cg15032638	0.0686897	-0.0332924	0.00141002	0.0373906	-3.36178	chr10	51565035	MSMB	ENSG00000263639	2519	FALSE	TRUE	FALSE	NA
cg15032638	0.0686897	-0.0332924	0.00141002	0.0373906	-3.36178	chr10	51565035	NCOA4	ENSG00000266412	72	FALSE	TRUE	FALSE	NA
cg14215689	0.238591	-0.034673	0.00141069	0.0374045	-3.36163	chr9	139334807	INPP5E	ENSG00000148384	509	FALSE	TRUE	FALSE	NA
cg14215689	0.238591	-0.034673	0.00141069	0.0374045	-3.36163	chr9	139334807	SEC16A	ENSG00000148396	0	FALSE	TRUE	FALSE	NA
cg23277061	0.791473	-0.0215128	0.00141117	0.0374125	-3.36151	chr1	33734388	ZNF362	ENSG00000160094	0	TRUE	FALSE	FALSE	NA
cg13788381	0.208439	0.0294869	0.00141148	0.0374164	3.36144	chr1	17907265	ARHGEF10L	ENSG00000074964	0	TRUE	FALSE	FALSE	NA
cg16097858	0.500195	-0.0326128	0.00141165	0.0374164	-3.3614	chr2	46765700	RHOQ	ENSG00000119729	3244	FALSE	FALSE	FALSE	NA
cg16097858	0.500195	-0.0326128	0.00141165	0.0374164	-3.3614	chr2	46765700	ATP6V1E2	ENSG00000250565	0	FALSE	FALSE	FALSE	NA
cg22330497	0.897985	-0.00920975	0.0014116	0.0374164	-3.36141	chr8	59337588	UBXN2B	ENSG00000215114	0	FALSE	FALSE	FALSE	NA
cg22330497	0.897985	-0.00920975	0.0014116	0.0374164	-3.36141	chr8	59337588	NA	ENSG00000250031	0	FALSE	FALSE	FALSE	NA
cg18570392	0.702373	-0.0253188	0.00141164	0.0374164	-3.3614	chr8	70980488	PRDM14	ENSG00000147596	0	FALSE	FALSE	FALSE	NA
cg19078067	0.401857	-0.0244766	0.00141175	0.037417	-3.36138	chr17	71586227	SDK2	ENSG00000069188	0	TRUE	FALSE	FALSE	NA
cg04013732	0.0566515	-0.0114168	0.00141205	0.0374227	-3.36131	chr20	44486068	ACOT8	ENSG00000101473	23	FALSE	TRUE	FALSE	NA
cg04013732	0.0566515	-0.0114168	0.00141205	0.0374227	-3.36131	chr20	44486068	ZSWIM3	ENSG00000132801	184	FALSE	TRUE	FALSE	NA
cg03582793	0.907202	-0.0196361	0.00141228	0.0374235	-3.36125	chr3	141162020	ZBTB38	ENSG00000177311	0	FALSE	FALSE	FALSE	NA
cg25420952	0.573943	-0.0520569	0.00141241	0.0374235	-3.36122	chr9	116841084	AMBP	ENSG00000106927	475	FALSE	FALSE	FALSE	NA
cg02867216	0.128646	-0.0253808	0.0014124	0.0374235	-3.36122	chr18	72925513	TSHZ1	ENSG00000179981	0	FALSE	FALSE	FALSE	NA
cg02867216	0.128646	-0.0253808	0.0014124	0.0374235	-3.36122	chr18	72925513	ZADH2	ENSG00000180011	4418	FALSE	FALSE	FALSE	NA
cg01518942	0.92375	-0.0132785	0.0014128	0.0374317	-3.36113	chr17	78822406	RPTOR	ENSG00000141564	0	FALSE	FALSE	FALSE	NA
cg21949830	0.631839	0.0303487	0.00141348	0.0374475	3.36097	chr17	1510041	SLC43A2	ENSG00000167703	0	FALSE	FALSE	FALSE	NA
cg21949830	0.631839	0.0303487	0.00141348	0.0374475	3.36097	chr17	1510041	NA	ENSG00000243704	2074	FALSE	FALSE	FALSE	NA
cg02764239	0.92761	-0.00957369	0.00141367	0.0374504	-3.36092	chr2	74615548	DCTN1	ENSG00000204843	0	FALSE	FALSE	FALSE	NA
cg02764239	0.92761	-0.00957369	0.00141367	0.0374504	-3.36092	chr2	74615548	DCTN1-AS1	ENSG00000237737	0	FALSE	FALSE	FALSE	NA
cg05768362	0.0433365	-0.013911	0.00141413	0.0374604	-3.36082	chr1	145575570	PIAS3	ENSG00000131788	0	FALSE	FALSE	FALSE	NA
cg25252017	0.884981	-0.0196347	0.00141423	0.037461	-3.36079	chr6	158234655	SNX9	ENSG00000130340	0	TRUE	FALSE	FALSE	NA
cg20383521	0.812967	0.0253313	0.00141461	0.0374666	3.3607	chr1	151554824	TUFT1	ENSG00000143367	0	FALSE	FALSE	FALSE	NA
cg03032512	0.402485	-0.0258802	0.00141459	0.0374666	-3.36071	chr17	77030418	C1QTNF1	ENSG00000173918	0	FALSE	FALSE	FALSE	NA
cg05543520	0.276488	-0.0257489	0.00141491	0.0374682	-3.36063	chr3	66500703	LRIG1	ENSG00000144749	0	TRUE	FALSE	FALSE	NA
cg20993868	0.6377	0.0292502	0.00141488	0.0374682	3.36064	chr7	22813445	NA	ENSG00000234513	0	FALSE	FALSE	FALSE	NA
cg25836545	0.872077	-0.0185051	0.0014148	0.0374682	-3.36066	chr15	45426386	DUOX1	ENSG00000137857	0	FALSE	FALSE	FALSE	NA
cg25836545	0.872077	-0.0185051	0.0014148	0.0374682	-3.36066	chr15	45426386	DUOXA1	ENSG00000140254	4249	FALSE	FALSE	FALSE	NA
cg05981038	0.616153	-0.0601472	0.0014151	0.037471	-3.36059	chr5	40841590	CARD6	ENSG00000132357	0	TRUE	FALSE	FALSE	NA
cg07558690	0.28137	-0.0352378	0.00141589	0.0374896	-3.3604	chr2	238652618	LRRFIP1	ENSG00000124831	0	TRUE	FALSE	FALSE	NA
cg12589839	0.875033	-0.0132119	0.00141625	0.0374972	-3.36031	chr18	39575942	PIK3C3	ENSG00000078142	0	TRUE	FALSE	FALSE	NA
cg23483495	0.621099	-0.044273	0.00141662	0.0374985	-3.36023	chr4	155702533	RBM46	ENSG00000151962	0	FALSE	FALSE	FALSE	NA
cg23483495	0.621099	-0.044273	0.00141662	0.0374985	-3.36023	chr4	155702533	NA	ENSG00000249041	0	FALSE	FALSE	FALSE	NA
cg14411311	0.914363	-0.0120149	0.0014164	0.0374985	-3.36028	chr9	101411943	GABBR2	ENSG00000136928	0	TRUE	FALSE	FALSE	NA
cg16512727	0.396278	-0.0322439	0.00141663	0.0374985	-3.36023	chr12	4649136	C12orf4	ENSG00000047621	1461	FALSE	FALSE	FALSE	NA
cg16512727	0.396278	-0.0322439	0.00141663	0.0374985	-3.36023	chr12	4649136	RAD51AP1	ENSG00000111247	0	FALSE	FALSE	FALSE	NA
cg09601629	0.403432	-0.0288522	0.0014165	0.0374985	-3.36026	chr19	15122224	SLC1A6	ENSG00000105143	0	FALSE	FALSE	FALSE	NA
cg09601629	0.403432	-0.0288522	0.0014165	0.0374985	-3.36026	chr19	15122224	CCDC105	ENSG00000160994	0	FALSE	FALSE	FALSE	NA
cg12960696	0.185871	-0.027373	0.00141686	0.0375002	-3.36017	chr5	148404114	SH3TC2	ENSG00000169247	0	TRUE	FALSE	FALSE	NA
cg14352951	0.053221	-0.00562976	0.00141682	0.0375002	-3.36018	chr21	34696688	IFNAR1	ENSG00000142166	45	FALSE	TRUE	FALSE	NA
cg25069005	0.928656	-0.0106821	0.00141706	0.037501	-3.36013	chr4	27018503	STIM2	ENSG00000109689	0	TRUE	FALSE	FALSE	NA
cg03420713	0.177501	-0.0334649	0.00141698	0.037501	-3.36014	chr16	751312	FBXL16	ENSG00000127585	0	FALSE	FALSE	FALSE	NA
cg02264990	0.0381847	0.012964	0.00141717	0.0375018	3.3601	chr12	54447243	HOXC4	ENSG00000198353	0	TRUE	FALSE	FALSE	NA
cg02264990	0.0381847	0.012964	0.00141717	0.0375018	3.3601	chr12	54447243	FLJ12825	ENSG00000248265	4794	TRUE	FALSE	FALSE	NA
cg14097773	0.706972	0.028805	0.00141762	0.0375117	3.35999	chr13	114123258	DCUN1D2	ENSG00000150401	0	TRUE	FALSE	FALSE	NA
cg14097773	0.706972	0.028805	0.00141762	0.0375117	3.35999	chr13	114123258	NA	ENSG00000233613	0	TRUE	FALSE	FALSE	NA
cg26361436	0.602	-0.0420712	0.00141796	0.0375162	-3.35991	chr11	10921186	ZBED5-AS1	ENSG00000247271	0	TRUE	FALSE	FALSE	NA
cg26361436	0.602	-0.0420712	0.00141796	0.0375162	-3.35991	chr11	10921186	NA	ENSG00000250041	274	TRUE	FALSE	FALSE	NA
cg12155547	0.316553	-0.0471788	0.00141789	0.0375162	-3.35993	chr11	65194965	NEAT1	ENSG00000245532	0	FALSE	TRUE	FALSE	NA
cg10098541	0.342335	-0.0298514	0.00141818	0.0375198	-3.35986	chr3	122785650	PDIA5	ENSG00000065485	221	FALSE	TRUE	FALSE	NA
cg10616859	0.615483	-0.0296775	0.00141854	0.0375251	-3.35978	chr7	2586532	BRAT1	ENSG00000106009	0	FALSE	FALSE	FALSE	NA
cg10616859	0.615483	-0.0296775	0.00141854	0.0375251	-3.35978	chr7	2586532	NA	ENSG00000238857	3971	FALSE	FALSE	FALSE	NA
cg01597255	0.149396	-0.024877	0.00141847	0.0375251	-3.35979	chr12	56583490	SMARCC2	ENSG00000139613	138	FALSE	TRUE	FALSE	NA
cg01597255	0.149396	-0.024877	0.00141847	0.0375251	-3.35979	chr12	56583490	NA	ENSG00000258199	0	FALSE	TRUE	FALSE	NA
cg04231166	0.0653145	-0.0169613	0.00141879	0.0375295	-3.35972	chr3	185655124	TRA2B	ENSG00000136527	0	FALSE	FALSE	FALSE	NA
cg00806367	0.910011	-0.00880353	0.00141908	0.037535	-3.35965	chr3	62193764	PTPRG	ENSG00000144724	0	TRUE	FALSE	FALSE	NA
cg19304093	0.860439	0.0220804	0.00141929	0.0375362	3.3596	chr1	26369608	SLC30A2	ENSG00000158014	0	FALSE	FALSE	FALSE	NA
cg19304093	0.860439	0.0220804	0.00141929	0.0375362	3.3596	chr1	26369608	NA	ENSG00000284309	3547	FALSE	FALSE	FALSE	NA
cg06094482	0.91221	-0.012147	0.00141928	0.0375362	-3.3596	chr1	40158708	PPIE	ENSG00000084072	0	FALSE	FALSE	FALSE	NA
cg06094482	0.91221	-0.012147	0.00141928	0.0375362	-3.3596	chr1	40158708	HPCAL4	ENSG00000116983	1550	FALSE	FALSE	FALSE	NA
cg02447185	0.0394106	-0.0149645	0.00141964	0.0375434	-3.35952	chr17	71228623	FAM104A	ENSG00000133193	0	FALSE	TRUE	FALSE	NA
cg02447185	0.0394106	-0.0149645	0.00141964	0.0375434	-3.35952	chr17	71228623	C17orf80	ENSG00000141219	0	FALSE	TRUE	FALSE	NA
cg22877380	0.905762	-0.013783	0.00142038	0.0375519	-3.35935	chr2	131804299	ARHGEF4	ENSG00000136002	0	FALSE	FALSE	FALSE	NA
cg22877380	0.905762	-0.013783	0.00142038	0.0375519	-3.35935	chr2	131804299	FAM168B	ENSG00000152102	1149	FALSE	FALSE	FALSE	NA
cg20515787	0.043479	-0.017027	0.00142027	0.0375519	-3.35937	chr11	65728726	SART1	ENSG00000175467	472	FALSE	TRUE	FALSE	NA
cg20515787	0.043479	-0.017027	0.00142027	0.0375519	-3.35937	chr11	65728726	TSGA10IP	ENSG00000175513	1291	FALSE	TRUE	FALSE	NA
cg12031275	0.92092	-0.0087803	0.00142036	0.0375519	-3.35935	chr15	101093834	NA	ENSG00000251819	1706	FALSE	FALSE	FALSE	NA
cg12031275	0.92092	-0.0087803	0.00142036	0.0375519	-3.35935	chr15	101093834	NA	ENSG00000259205	0	FALSE	FALSE	FALSE	NA
cg12031275	0.92092	-0.0087803	0.00142036	0.0375519	-3.35935	chr15	101093834	NA	ENSG00000270127	3475	FALSE	FALSE	FALSE	NA
cg04545079	0.691964	0.0264692	0.00142006	0.0375519	3.35942	chr16	67599924	CTCF	ENSG00000102974	0	FALSE	TRUE	FALSE	NA
cg04545079	0.691964	0.0264692	0.00142006	0.0375519	3.35942	chr16	67599924	NA	ENSG00000259804	3711	FALSE	TRUE	FALSE	NA
cg04545079	0.691964	0.0264692	0.00142006	0.0375519	3.35942	chr16	67599924	NA	ENSG00000261386	2062	FALSE	TRUE	FALSE	NA
cg01997269	0.399473	-0.0204437	0.00142027	0.0375519	-3.35937	chr20	62050502	KCNQ2	ENSG00000075043	0	FALSE	FALSE	FALSE	NA
cg01997269	0.399473	-0.0204437	0.00142027	0.0375519	-3.35937	chr20	62050502	NA	ENSG00000280936	3119	FALSE	FALSE	FALSE	NA
cg16493584	0.873009	-0.0125635	0.00142122	0.0375719	-3.35915	chr6	130544832	SAMD3	ENSG00000164483	0	FALSE	FALSE	FALSE	NA
cg23432707	0.436353	0.031276	0.00142134	0.0375731	3.35912	chr8	97278556	MTERF3	ENSG00000156469	4717	FALSE	FALSE	FALSE	NA
cg23432707	0.436353	0.031276	0.00142134	0.0375731	3.35912	chr8	97278556	PTDSS1	ENSG00000156471	0	FALSE	FALSE	FALSE	NA
cg14533753	0.231995	-0.0257956	0.00142146	0.0375739	-3.35909	chr5	497572	SLC9A3	ENSG00000066230	0	FALSE	FALSE	FALSE	NA
cg22768296	0.926913	-0.00619432	0.00142178	0.0375803	-3.35902	chr6	4954316	CDYL	ENSG00000153046	0	FALSE	FALSE	FALSE	NA
cg19416600	0.0436689	-0.00406866	0.00142208	0.037586	-3.35895	chr17	56065813	VEZF1	ENSG00000136451	192	FALSE	TRUE	FALSE	NA
cg19416600	0.0436689	-0.00406866	0.00142208	0.037586	-3.35895	chr17	56065813	NA	ENSG00000264112	586	FALSE	TRUE	FALSE	NA
cg19416600	0.0436689	-0.00406866	0.00142208	0.037586	-3.35895	chr17	56065813	NA	ENSG00000266086	585	FALSE	TRUE	FALSE	NA
cg19416600	0.0436689	-0.00406866	0.00142208	0.037586	-3.35895	chr17	56065813	NA	ENSG00000280233	0	FALSE	TRUE	FALSE	NA
cg25375764	0.239865	-0.0206046	0.0014225	0.0375907	-3.35885	chr6	24494665	GPLD1	ENSG00000112293	0	FALSE	TRUE	FALSE	NA
cg25375764	0.239865	-0.0206046	0.0014225	0.0375907	-3.35885	chr6	24494665	ALDH5A1	ENSG00000112294	414	FALSE	TRUE	FALSE	NA
cg18074403	0.826442	0.0250453	0.00142247	0.0375907	3.35886	chr10	405362	DIP2C	ENSG00000151240	0	FALSE	FALSE	FALSE	NA
cg08200404	0.156499	-0.0234243	0.00142234	0.0375907	-3.35889	chr15	62359539	C2CD4A	ENSG00000198535	0	TRUE	FALSE	FALSE	NA
cg08200404	0.156499	-0.0234243	0.00142234	0.0375907	-3.35889	chr15	62359539	NA	ENSG00000259251	4905	TRUE	FALSE	FALSE	NA
cg21231458	0.157484	-0.0308558	0.00142264	0.0375922	-3.35882	chr20	21485933	NA	ENSG00000227693	3326	FALSE	FALSE	FALSE	NA
cg21231458	0.157484	-0.0308558	0.00142264	0.0375922	-3.35882	chr20	21485933	NA	ENSG00000278041	2360	FALSE	FALSE	FALSE	NA
cg21731291	0.036476	0.00976753	0.00142284	0.0375954	3.35877	chr18	3262549	MYL12B	ENSG00000118680	0	FALSE	FALSE	FALSE	NA
cg21731291	0.036476	0.00976753	0.00142284	0.0375954	3.35877	chr18	3262549	LOC104968399	ENSG00000264235	700	FALSE	FALSE	FALSE	NA
cg04938329	0.431232	-0.0319769	0.0014231	0.0375982	-3.35871	chr17	18539765	TBC1D28	ENSG00000189375	0	FALSE	FALSE	FALSE	NA
cg04938329	0.431232	-0.0319769	0.0014231	0.0375982	-3.35871	chr17	18539765	NA	ENSG00000262262	1566	FALSE	FALSE	FALSE	NA
cg04938329	0.431232	-0.0319769	0.0014231	0.0375982	-3.35871	chr17	18539765	NA	ENSG00000287058	2408	FALSE	FALSE	FALSE	NA
cg27304020	0.188247	-0.0213224	0.0014238	0.0376004	-3.35854	chr6	28956327	NA	ENSG00000227214	1065	FALSE	TRUE	FALSE	NA
cg27304020	0.188247	-0.0213224	0.0014238	0.0376004	-3.35854	chr6	28956327	NA	ENSG00000244349	13	FALSE	TRUE	FALSE	NA
cg22431992	0.13417	-0.0200559	0.00142385	0.0376004	-3.35853	chr8	30244571	RBPMS	ENSG00000157110	0	FALSE	FALSE	FALSE	NA
cg22431992	0.13417	-0.0200559	0.00142385	0.0376004	-3.35853	chr8	30244571	RBPMS-AS1	ENSG00000254109	1653	FALSE	FALSE	FALSE	NA
cg09940032	0.498521	0.0590678	0.00142382	0.0376004	3.35854	chr8	142215736	SLC45A4	ENSG00000022567	1528	FALSE	FALSE	FALSE	NA
cg11531947	0.926884	-0.00916097	0.00142386	0.0376004	-3.35853	chr10	115995261	TDRD1	ENSG00000095627	3197	FALSE	FALSE	FALSE	NA
cg11531947	0.926884	-0.00916097	0.00142386	0.0376004	-3.35853	chr10	115995261	VWA2	ENSG00000165816	3751	FALSE	FALSE	FALSE	NA
cg10398993	0.509509	-0.0245841	0.0014237	0.0376004	-3.35857	chr16	809972	MSLN	ENSG00000102854	761	FALSE	FALSE	FALSE	NA
cg27350783	0.0434952	-0.00615651	0.00142351	0.0376004	-3.35861	chr17	79479834	ACTG1	ENSG00000184009	0	FALSE	TRUE	FALSE	NA
cg27350783	0.0434952	-0.00615651	0.00142351	0.0376004	-3.35861	chr17	79479834	NA	ENSG00000229848	1238	FALSE	TRUE	FALSE	NA
cg27350783	0.0434952	-0.00615651	0.00142351	0.0376004	-3.35861	chr17	79479834	NA	ENSG00000229947	254	FALSE	TRUE	FALSE	NA
cg27350783	0.0434952	-0.00615651	0.00142351	0.0376004	-3.35861	chr17	79479834	NA	ENSG00000266077	1698	FALSE	TRUE	FALSE	NA
cg16340618	0.149964	-0.0354459	0.00142351	0.0376004	-3.35861	chr18	55104628	ONECUT2	ENSG00000119547	0	FALSE	FALSE	FALSE	NA
cg16340618	0.149964	-0.0354459	0.00142351	0.0376004	-3.35861	chr18	55104628	NA	ENSG00000266636	1515	FALSE	FALSE	FALSE	NA
cg13218906	0.0322747	0.00483115	0.00142381	0.0376004	3.35854	chr20	62886751	PCMTD2	ENSG00000203880	296	FALSE	FALSE	FALSE	NA
cg04502601	0.927959	-0.0131059	0.00142469	0.037616	-3.35833	chr1	160998902	NA	ENSG00000270149	0	FALSE	FALSE	FALSE	NA
cg26667857	0.0512297	-0.00540852	0.00142459	0.037616	-3.35836	chr1	168106687	GPR161	ENSG00000143147	0	FALSE	FALSE	FALSE	NA
cg08044927	0.436089	-0.0504382	0.00142461	0.037616	-3.35835	chr16	33948849	NA	ENSG00000259987	4375	FALSE	FALSE	FALSE	NA
cg08044927	0.436089	-0.0504382	0.00142461	0.037616	-3.35835	chr16	33948849	NA	ENSG00000260207	3532	FALSE	FALSE	FALSE	NA
cg08044927	0.436089	-0.0504382	0.00142461	0.037616	-3.35835	chr16	33948849	NA	ENSG00000265616	2827	FALSE	FALSE	FALSE	NA
cg03608520	0.255736	-0.0256629	0.00142495	0.0376205	-3.35827	chr6	31696720	MPIG6B	ENSG00000204420	2228	FALSE	TRUE	FALSE	NA
cg03608520	0.255736	-0.0256629	0.00142495	0.0376205	-3.35827	chr6	31696720	CLIC1	ENSG00000213719	1637	FALSE	TRUE	FALSE	NA
cg03608520	0.255736	-0.0256629	0.00142495	0.0376205	-3.35827	chr6	31696720	DDAH2	ENSG00000213722	0	FALSE	TRUE	FALSE	NA
cg00040367	0.0295356	-0.0080438	0.00142529	0.0376274	-3.35819	chr1	169337476	BLZF1	ENSG00000117475	0	FALSE	TRUE	FALSE	NA
cg00040367	0.0295356	-0.0080438	0.00142529	0.0376274	-3.35819	chr1	169337476	NME7	ENSG00000143156	289	FALSE	TRUE	FALSE	NA
cg19519384	0.0187077	0.00688625	0.0014254	0.0376282	3.35817	chr6	28891412	TRIM27	ENSG00000204713	0	FALSE	TRUE	FALSE	NA
cg02955940	0.894368	-0.0136909	0.00142605	0.037641	-3.35802	chr4	47841314	CORIN	ENSG00000145244	1190	FALSE	FALSE	FALSE	NA
cg02955940	0.894368	-0.0136909	0.00142605	0.037641	-3.35802	chr4	47841314	NA	ENSG00000259959	824	FALSE	FALSE	FALSE	NA
cg02955940	0.894368	-0.0136909	0.00142605	0.037641	-3.35802	chr4	47841314	NA	ENSG00000282917	0	FALSE	FALSE	FALSE	NA
cg19761337	0.0280685	0.00611438	0.00142619	0.0376423	3.35799	chr3	155588136	GMPS	ENSG00000163655	302	FALSE	TRUE	FALSE	NA
cg24433207	0.856024	-0.0171708	0.00142634	0.0376442	-3.35795	chr19	7712195	STXBP2	ENSG00000076944	0	FALSE	FALSE	FALSE	NA
cg24433207	0.856024	-0.0171708	0.00142634	0.0376442	-3.35795	chr19	7712195	NA	ENSG00000268400	4260	FALSE	FALSE	FALSE	NA
cg25651608	0.808862	-0.0322959	0.00142686	0.0376522	-3.35783	chr3	42073868	TRAK1	ENSG00000182606	0	TRUE	FALSE	FALSE	NA
cg17636752	0.322567	-0.0315159	0.00142673	0.0376522	-3.35786	chr6	45391973	RUNX2	ENSG00000124813	0	FALSE	FALSE	FALSE	NA
cg17636752	0.322567	-0.0315159	0.00142673	0.0376522	-3.35786	chr6	45391973	NA	ENSG00000271857	2230	FALSE	FALSE	FALSE	NA
cg03442425	0.0786268	0.0200772	0.00142689	0.0376522	3.35782	chr17	32907639	TMEM132E	ENSG00000181291	0	TRUE	FALSE	FALSE	NA
cg03442425	0.0786268	0.0200772	0.00142689	0.0376522	3.35782	chr17	32907639	C17orf102	ENSG00000197322	1250	TRUE	FALSE	FALSE	NA
cg09415386	0.913241	-0.00809731	0.00142712	0.0376562	-3.35777	chr1	29445461	EPB41	ENSG00000159023	0	FALSE	FALSE	FALSE	NA
cg09415386	0.913241	-0.00809731	0.00142712	0.0376562	-3.35777	chr1	29445461	TMEM200B	ENSG00000253304	479	FALSE	FALSE	FALSE	NA
cg04593445	0.0467173	0.00934743	0.00142729	0.0376583	3.35773	chr16	2265125	BRICD5	ENSG00000182685	3173	FALSE	TRUE	FALSE	NA
cg04593445	0.0467173	0.00934743	0.00142729	0.0376583	3.35773	chr16	2265125	PGP	ENSG00000184207	316	FALSE	TRUE	FALSE	NA
cg04593445	0.0467173	0.00934743	0.00142729	0.0376583	3.35773	chr16	2265125	NA	ENSG00000261532	2260	FALSE	TRUE	FALSE	NA
cg15351950	0.5741	-0.0245492	0.00142772	0.0376675	-3.35763	chr12	24533168	SOX5	ENSG00000134532	0	TRUE	FALSE	FALSE	NA
cg13868216	0.924335	-0.0238963	0.00142806	0.0376742	-3.35755	chr22	38484884	SLC16A8	ENSG00000100156	4783	TRUE	FALSE	FALSE	NA
cg13868216	0.924335	-0.0238963	0.00142806	0.0376742	-3.35755	chr22	38484884	BAIAP2L2	ENSG00000128298	0	TRUE	FALSE	FALSE	NA
cg13868216	0.924335	-0.0238963	0.00142806	0.0376742	-3.35755	chr22	38484884	NA	ENSG00000272720	1249	TRUE	FALSE	FALSE	NA
cg10316989	0.0395724	-0.0150862	0.00142881	0.0376831	-3.35737	chr1	32930168	NA	ENSG00000254553	489	TRUE	FALSE	FALSE	NA
cg10316989	0.0395724	-0.0150862	0.00142881	0.0376831	-3.35737	chr1	32930168	ZBTB8B	ENSG00000273274	504	TRUE	FALSE	FALSE	NA
cg20125159	0.070567	-0.0126312	0.0014287	0.0376831	-3.3574	chr1	52520593	TXNDC12	ENSG00000117862	0	FALSE	TRUE	FALSE	NA
cg20125159	0.070567	-0.0126312	0.0014287	0.0376831	-3.3574	chr1	52520593	BTF3L4	ENSG00000134717	1277	FALSE	TRUE	FALSE	NA
cg20125159	0.070567	-0.0126312	0.0014287	0.0376831	-3.3574	chr1	52520593	TXNDC12-AS1	ENSG00000228369	2237	FALSE	TRUE	FALSE	NA
cg15450966	0.482761	-0.0334107	0.00142893	0.0376831	-3.35734	chr4	3486039	DOK7	ENSG00000175920	0	TRUE	FALSE	FALSE	NA
cg19949241	0.681342	-0.0306751	0.00142896	0.0376831	-3.35734	chr4	114238881	ANK2	ENSG00000145362	0	FALSE	FALSE	FALSE	NA
cg02386665	0.913767	-0.009098	0.00142877	0.0376831	-3.35738	chr5	53432372	ARL15	ENSG00000185305	0	TRUE	FALSE	FALSE	NA
cg03407996	0.868798	-0.0150623	0.00142897	0.0376831	-3.35734	chr5	167987968	PANK3	ENSG00000120137	0	FALSE	FALSE	FALSE	NA
cg03407996	0.868798	-0.0150623	0.00142897	0.0376831	-3.35734	chr5	167987968	MIR103A1	ENSG00000199035	0	FALSE	FALSE	FALSE	NA
ch.9.2042397F	0.0555255	-0.0083444	0.00142914	0.0376855	-3.3573	chr9	128074940	GAPVD1	ENSG00000165219	0	FALSE	FALSE	FALSE	NA
cg14832904	0.338926	-0.0343951	0.00142972	0.0376987	-3.35716	chr2	54087028	PSME4	ENSG00000068878	4177	TRUE	FALSE	FALSE	NA
cg14832904	0.338926	-0.0343951	0.00142972	0.0376987	-3.35716	chr2	54087028	ASB3	ENSG00000115239	0	TRUE	FALSE	FALSE	NA
cg14832904	0.338926	-0.0343951	0.00142972	0.0376987	-3.35716	chr2	54087028	GPR75	ENSG00000119737	0	TRUE	FALSE	FALSE	NA
cg16535493	0.286288	-0.0222892	0.00142984	0.0376995	-3.35713	chr7	50861750	GRB10	ENSG00000106070	590	FALSE	FALSE	TRUE	Isoform Dependent
cg12986955	0.0282346	-0.00337318	0.00142993	0.0376998	-3.35711	chr4	76439686	RCHY1	ENSG00000163743	0	FALSE	TRUE	FALSE	NA
cg12986955	0.0282346	-0.00337318	0.00142993	0.0376998	-3.35711	chr4	76439686	THAP6	ENSG00000174796	0	FALSE	TRUE	FALSE	NA
cg09498007	0.0590081	-0.0261324	0.00143046	0.037711	-3.35699	chr2	102004370	CREG2	ENSG00000175874	404	FALSE	FALSE	FALSE	NA
cg16427983	0.805025	-0.0310348	0.00143052	0.037711	-3.35697	chr12	123453858	ABCB9	ENSG00000150967	0	FALSE	FALSE	FALSE	NA
cg16171860	0.903646	-0.0130921	0.00143092	0.0377194	-3.35688	chr1	17750766	RCC2	ENSG00000179051	0	FALSE	FALSE	FALSE	NA
cg24613798	0.850476	-0.0229474	0.00143138	0.0377266	-3.35677	chr3	72622010	NA	ENSG00000199469	3831	FALSE	FALSE	FALSE	NA
cg24613798	0.850476	-0.0229474	0.00143138	0.0377266	-3.35677	chr3	72622010	NA	ENSG00000238568	105	FALSE	FALSE	FALSE	NA
cg14793544	0.125643	-0.0537024	0.00143144	0.0377266	-3.35676	chr6	30538842	ABCF1	ENSG00000204574	327	FALSE	TRUE	FALSE	NA
cg27527642	0.895889	-0.0191476	0.0014314	0.0377266	-3.35677	chr6	30657174	NRM	ENSG00000137404	0	TRUE	FALSE	FALSE	NA
cg27527642	0.895889	-0.0191476	0.0014314	0.0377266	-3.35677	chr6	30657174	PPP1R18	ENSG00000146112	1501	TRUE	FALSE	FALSE	NA
cg08259454	0.0361586	-0.00598505	0.00143178	0.0377332	-3.35668	chr3	160118302	IFT80	ENSG00000068885	633	FALSE	FALSE	FALSE	NA
cg08259454	0.0361586	-0.00598505	0.00143178	0.0377332	-3.35668	chr3	160118302	SMC4	ENSG00000113810	0	FALSE	FALSE	FALSE	NA
cg08259454	0.0361586	-0.00598505	0.00143178	0.0377332	-3.35668	chr3	160118302	MIR16-2	ENSG00000198987	4230	FALSE	FALSE	FALSE	NA
cg08259454	0.0361586	-0.00598505	0.00143178	0.0377332	-3.35668	chr3	160118302	MIR15B	ENSG00000207779	4073	FALSE	FALSE	FALSE	NA
cg08259454	0.0361586	-0.00598505	0.00143178	0.0377332	-3.35668	chr3	160118302	TRIM59-IFT80	ENSG00000248710	0	FALSE	FALSE	FALSE	NA
cg23057936	0.896656	-0.0137758	0.00143189	0.0377341	-3.35665	chr8	119059709	EXT1	ENSG00000182197	0	TRUE	FALSE	FALSE	NA
cg01635086	0.148094	0.0262458	0.00143228	0.0377421	3.35656	chr17	42386326	RUNDC3A	ENSG00000108309	0	FALSE	FALSE	FALSE	NA
cg01635086	0.148094	0.0262458	0.00143228	0.0377421	3.35656	chr17	42386326	NA	ENSG00000221496	4755	FALSE	FALSE	FALSE	NA
cg01635086	0.148094	0.0262458	0.00143228	0.0377421	3.35656	chr17	42386326	NA	ENSG00000252628	1784	FALSE	FALSE	FALSE	NA
cg01635086	0.148094	0.0262458	0.00143228	0.0377421	3.35656	chr17	42386326	NA	ENSG00000267750	0	FALSE	FALSE	FALSE	NA
cg04191989	0.709588	-0.0406447	0.00143294	0.0377541	-3.35641	chr7	630914	PRKAR1B	ENSG00000188191	0	FALSE	FALSE	FALSE	NA
cg16906456	0.685801	0.0300189	0.00143298	0.0377541	3.3564	chr8	17394958	SLC7A2	ENSG00000003989	0	FALSE	FALSE	FALSE	NA
cg23288818	0.0602612	0.00996797	0.00143308	0.0377545	3.35638	chr1	21671570	ECE1	ENSG00000117298	0	FALSE	TRUE	FALSE	NA
cg05120331	0.199533	-0.0288053	0.00143338	0.0377601	-3.35631	chr13	37005299	CCNA1	ENSG00000133101	357	TRUE	FALSE	FALSE	NA
cg00363312	0.582246	0.0274206	0.00143365	0.0377652	3.35624	chr7	139333296	HIPK2	ENSG00000064393	0	FALSE	FALSE	FALSE	NA
cg17330460	0.0346094	-0.00455485	0.00143389	0.0377693	-3.35619	chr11	125772649	DDX25	ENSG00000109832	593	FALSE	TRUE	FALSE	NA
cg17330460	0.0346094	-0.00455485	0.00143389	0.0377693	-3.35619	chr11	125772649	PUS3	ENSG00000110060	0	FALSE	TRUE	FALSE	NA
cg17330460	0.0346094	-0.00455485	0.00143389	0.0377693	-3.35619	chr11	125772649	HYLS1	ENSG00000198331	2105	FALSE	TRUE	FALSE	NA
cg17330460	0.0346094	-0.00455485	0.00143389	0.0377693	-3.35619	chr11	125772649	NA	ENSG00000255027	492	FALSE	TRUE	FALSE	NA
cg01950958	0.164315	-0.0161175	0.00143419	0.0377742	-3.35612	chr1	145589783	PIAS3	ENSG00000131788	3236	FALSE	TRUE	FALSE	NA
cg01950958	0.164315	-0.0161175	0.00143419	0.0377742	-3.35612	chr1	145589783	POLR3C	ENSG00000186141	882	FALSE	TRUE	FALSE	NA
cg01950958	0.164315	-0.0161175	0.00143419	0.0377742	-3.35612	chr1	145589783	NUDT17	ENSG00000186364	344	FALSE	TRUE	FALSE	NA
cg26187080	0.907657	-0.0103487	0.00143424	0.0377742	-3.35611	chr8	144542863	ZC3H3	ENSG00000014164	0	FALSE	FALSE	FALSE	NA
cg00105102	0.350517	-0.0451311	0.00143445	0.0377772	-3.35606	chr1	156217178	PAQR6	ENSG00000160781	0	TRUE	FALSE	FALSE	NA
cg00105102	0.350517	-0.0451311	0.00143445	0.0377772	-3.35606	chr1	156217178	SMG5	ENSG00000198952	1836	TRUE	FALSE	FALSE	NA
cg00105102	0.350517	-0.0451311	0.00143445	0.0377772	-3.35606	chr1	156217178	BGLAP	ENSG00000242252	4069	TRUE	FALSE	FALSE	NA
cg00105102	0.350517	-0.0451311	0.00143445	0.0377772	-3.35606	chr1	156217178	PMF1-BGLAP	ENSG00000260238	4054	TRUE	FALSE	FALSE	NA
cg17502984	0.0299295	-0.0104835	0.00143468	0.0377772	-3.35601	chr6	80714315	TTK	ENSG00000112742	0	FALSE	TRUE	FALSE	NA
cg01838137	0.728325	-0.0228965	0.00143468	0.0377772	-3.356	chr7	100796727	AP1S1	ENSG00000106367	1009	FALSE	FALSE	FALSE	NA
cg26266934	0.712626	0.045123	0.00143461	0.0377772	3.35602	chr15	93199519	FAM174B	ENSG00000185442	0	FALSE	FALSE	FALSE	NA
cg22147143	0.0774295	-0.014213	0.0014349	0.0377806	-3.35595	chr3	46887973	MYL3	ENSG00000160808	0	TRUE	FALSE	FALSE	NA
cg11072887	0.0665165	-0.0353231	0.0014354	0.0377895	-3.35584	chr6	37322624	RNF8	ENSG00000112130	0	FALSE	TRUE	FALSE	NA
cg00551146	0.455754	-0.0710344	0.00143532	0.0377895	-3.35586	chr10	14014579	FRMD4A	ENSG00000151474	0	TRUE	FALSE	FALSE	NA
cg02144258	0.572754	0.02573	0.00143549	0.0377898	3.35582	chr2	220391374	ASIC4	ENSG00000072182	0	FALSE	FALSE	FALSE	NA
cg03661570	0.890991	-0.0206017	0.00143578	0.037795	-3.35575	chr6	73786810	KCNQ5	ENSG00000185760	0	TRUE	FALSE	FALSE	NA
cg02838825	0.587667	-0.0471463	0.00143599	0.0377986	-3.3557	chr1	234613490	TARBP1	ENSG00000059588	0	FALSE	FALSE	FALSE	NA
cg05879324	0.811728	0.0258384	0.00143638	0.0378043	3.35561	chr14	60285698	RTN1	ENSG00000139970	0	FALSE	FALSE	FALSE	NA
cg07828377	0.523813	-0.0342821	0.00143633	0.0378043	-3.35562	chr17	109496	RPH3AL	ENSG00000181031	0	TRUE	FALSE	FALSE	NA
cg02399371	0.775845	0.0323937	0.00143665	0.0378094	3.35555	chr17	79306875	TMEM105	ENSG00000185332	2400	FALSE	FALSE	FALSE	NA
cg27019278	0.893119	-0.0118017	0.00143692	0.0378124	-3.35549	chr4	101438804	EMCN	ENSG00000164035	0	FALSE	FALSE	FALSE	NA
cg03565750	0.0522927	-0.0220825	0.00143693	0.0378124	-3.35548	chr19	50371197	PNKP	ENSG00000039650	0	FALSE	TRUE	FALSE	NA
cg03565750	0.0522927	-0.0220825	0.00143693	0.0378124	-3.35548	chr19	50371197	AKT1S1	ENSG00000204673	1092	FALSE	TRUE	FALSE	NA
cg06008158	0.0473159	-0.0200697	0.00143763	0.0378263	-3.35532	chr8	17781352	PCM1	ENSG00000078674	0	FALSE	TRUE	FALSE	NA
cg01871408	0.799616	-0.0326749	0.00143755	0.0378263	-3.35534	chr15	25330536	SNORD116-17	ENSG00000206656	1709	FALSE	FALSE	FALSE	NA
cg01871408	0.799616	-0.0326749	0.00143755	0.0378263	-3.35534	chr15	25330536	SNORD116-18	ENSG00000206688	0	FALSE	FALSE	FALSE	NA
cg01871408	0.799616	-0.0326749	0.00143755	0.0378263	-3.35534	chr15	25330536	SNORD116-15	ENSG00000207174	4010	FALSE	FALSE	FALSE	NA
cg01871408	0.799616	-0.0326749	0.00143755	0.0378263	-3.35534	chr15	25330536	SNORD116-16	ENSG00000207263	2529	FALSE	FALSE	FALSE	NA
cg01871408	0.799616	-0.0326749	0.00143755	0.0378263	-3.35534	chr15	25330536	SNORD116-19	ENSG00000207460	1137	FALSE	FALSE	FALSE	NA
cg01871408	0.799616	-0.0326749	0.00143755	0.0378263	-3.35534	chr15	25330536	NA	ENSG00000224078	0	FALSE	FALSE	FALSE	NA
cg01871408	0.799616	-0.0326749	0.00143755	0.0378263	-3.35534	chr15	25330536	NA	ENSG00000261069	2271	FALSE	FALSE	FALSE	NA
cg12205591	0.611949	0.0323977	0.00143788	0.0378307	3.35526	chr21	44588552	CRYAA	ENSG00000160202	565	FALSE	FALSE	FALSE	NA
cg12205591	0.611949	0.0323977	0.00143788	0.0378307	3.35526	chr21	44588552	CRYAA	ENSG00000276076	588	FALSE	FALSE	FALSE	NA
cg12205591	0.611949	0.0323977	0.00143788	0.0378307	3.35526	chr21	44588552	NA	ENSG00000286549	0	FALSE	FALSE	FALSE	NA
cg07926618	0.33358	-0.0496422	0.00143834	0.0378385	-3.35516	chr1	17247876	CROCC	ENSG00000058453	0	FALSE	FALSE	FALSE	NA
cg18789547	0.280494	-0.0282288	0.0014383	0.0378385	-3.35516	chr3	42307799	CCK	ENSG00000187094	99	FALSE	FALSE	FALSE	NA
cg18789547	0.280494	-0.0282288	0.0014383	0.0378385	-3.35516	chr3	42307799	NA	ENSG00000281160	0	FALSE	FALSE	FALSE	NA
cg18167715	0.0215347	0.00659452	0.00143862	0.0378394	3.35509	chr1	228270190	ARF1	ENSG00000143761	170	FALSE	FALSE	FALSE	NA
cg00481216	0.683076	0.0350398	0.00143854	0.0378394	3.35511	chr2	181971175	NA	ENSG00000234663	0	TRUE	FALSE	FALSE	NA
cg00481216	0.683076	0.0350398	0.00143854	0.0378394	3.35511	chr2	181971175	NA	ENSG00000238171	479	TRUE	FALSE	FALSE	NA
cg24270624	0.474114	-0.0331999	0.00143848	0.0378394	-3.35512	chr10	95721318	PIPSL	ENSG00000180764	20	FALSE	FALSE	FALSE	NA
cg14513448	0.520563	-0.0557061	0.00143921	0.0378528	-3.35495	chr9	140192646	NRARP	ENSG00000198435	1436	FALSE	FALSE	FALSE	NA
cg14513448	0.520563	-0.0557061	0.00143921	0.0378528	-3.35495	chr9	140192646	NA	ENSG00000260996	2472	FALSE	FALSE	FALSE	NA
cg12334013	0.516748	-0.0556107	0.00143933	0.0378536	-3.35493	chr7	36195786	EEPD1	ENSG00000122547	0	FALSE	FALSE	FALSE	NA
cg08839596	0.898832	-0.0117095	0.0014396	0.0378586	-3.35486	chr2	242929279	LINC01237	ENSG00000233806	0	FALSE	FALSE	FALSE	NA
cg02580409	0.921199	-0.00970149	0.00143982	0.0378603	-3.35481	chr6	24535222	ALDH5A1	ENSG00000112294	0	FALSE	FALSE	FALSE	NA
cg08993283	0.214963	-0.0392204	0.00143983	0.0378603	-3.35481	chr7	17585471	LOC101927630	ENSG00000236039	0	TRUE	FALSE	FALSE	NA
cg08761447	0.0758377	-0.0369245	0.00144005	0.037864	-3.35476	chr12	3982140	PARP11	ENSG00000111224	0	FALSE	TRUE	FALSE	NA
cg08761447	0.0758377	-0.0369245	0.00144005	0.037864	-3.35476	chr12	3982140	NA	ENSG00000256862	0	FALSE	TRUE	FALSE	NA
cg09174829	0.333111	-0.0245196	0.00144088	0.0378748	-3.35457	chr1	42631405	GUCA2A	ENSG00000197273	988	FALSE	FALSE	FALSE	NA
cg21746633	0.842374	-0.03969	0.00144081	0.0378748	-3.35458	chr2	30119103	ALK	ENSG00000171094	0	TRUE	FALSE	FALSE	NA
cg21746633	0.842374	-0.03969	0.00144081	0.0378748	-3.35458	chr2	30119103	NA	ENSG00000197644	3359	TRUE	FALSE	FALSE	NA
cg21746633	0.842374	-0.03969	0.00144081	0.0378748	-3.35458	chr2	30119103	NA	ENSG00000230737	3882	TRUE	FALSE	FALSE	NA
cg21746633	0.842374	-0.03969	0.00144081	0.0378748	-3.35458	chr2	30119103	NA	ENSG00000233862	0	TRUE	FALSE	FALSE	NA
cg07810190	0.700245	-0.0425876	0.00144073	0.0378748	-3.3546	chr6	32055046	TNXB	ENSG00000168477	0	TRUE	FALSE	FALSE	NA
cg03893872	0.440151	-0.044407	0.00144121	0.0378813	-3.35449	chr1	210501634	HHAT	ENSG00000054392	0	FALSE	TRUE	FALSE	NA
cg27422678	0.834943	-0.0168269	0.00144139	0.037884	-3.35445	chr20	35467726	SOGA1	ENSG00000149639	0	FALSE	FALSE	FALSE	NA
cg22522509	0.0441103	-0.00695253	0.00144155	0.0378859	-3.35441	chr21	16436121	NRIP1	ENSG00000180530	0	FALSE	FALSE	FALSE	NA
cg22522509	0.0441103	-0.00695253	0.00144155	0.0378859	-3.35441	chr21	16436121	NA	ENSG00000236471	3269	FALSE	FALSE	FALSE	NA
cg03502656	0.61695	-0.0517613	0.00144174	0.0378866	-3.35437	chr2	71114246	LINC01143	ENSG00000237751	754	FALSE	FALSE	FALSE	NA
cg06249747	0.0438751	-0.00888718	0.00144169	0.0378866	-3.35438	chr14	69261882	ZFP36L1	ENSG00000185650	0	FALSE	FALSE	FALSE	NA
cg09141659	0.913057	-0.0148158	0.00144218	0.037896	-3.35427	chr11	86280769	ME3	ENSG00000151376	0	TRUE	FALSE	FALSE	NA
cg09141659	0.913057	-0.0148158	0.00144218	0.037896	-3.35427	chr11	86280769	NA	ENSG00000254733	0	TRUE	FALSE	FALSE	NA
cg00516966	0.296294	-0.0260296	0.00144244	0.0379005	-3.35421	chr17	19651653	ALDH3A1	ENSG00000108602	0	FALSE	FALSE	FALSE	NA
cg24878071	0.0818267	0.00917791	0.00144256	0.0379015	3.35418	chr15	74725662	SEMA7A	ENSG00000138623	0	FALSE	FALSE	FALSE	NA
cg24878071	0.0818267	0.00917791	0.00144256	0.0379015	3.35418	chr15	74725662	NA	ENSG00000286696	1871	FALSE	FALSE	FALSE	NA
cg23362516	0.916701	-0.00955494	0.00144275	0.0379043	-3.35413	chr2	159537841	PKP4	ENSG00000144283	0	FALSE	FALSE	FALSE	NA
cg23362516	0.916701	-0.00955494	0.00144275	0.0379043	-3.35413	chr2	159537841	PKP4-AS1	ENSG00000204380	0	FALSE	FALSE	FALSE	NA
cg23362516	0.916701	-0.00955494	0.00144275	0.0379043	-3.35413	chr2	159537841	NA	ENSG00000228586	4573	FALSE	FALSE	FALSE	NA
cg11561301	0.464411	-0.0270751	0.00144283	0.0379043	-3.35412	chr4	5526510	LINC01587	ENSG00000082929	0	FALSE	FALSE	FALSE	NA
cg17661103	0.844409	-0.0162674	0.00144311	0.0379095	-3.35405	chr8	86154580	CA13	ENSG00000185015	0	FALSE	FALSE	FALSE	NA
cg17661103	0.844409	-0.0162674	0.00144311	0.0379095	-3.35405	chr8	86154580	NA	ENSG00000257962	3943	FALSE	FALSE	FALSE	NA
cg17661103	0.844409	-0.0162674	0.00144311	0.0379095	-3.35405	chr8	86154580	NA	ENSG00000258256	0	FALSE	FALSE	FALSE	NA
cg03049693	0.688881	-0.0287725	0.00144324	0.0379107	-3.35402	chr11	89465190	NA	ENSG00000255486	4768	FALSE	FALSE	FALSE	NA
cg03049693	0.688881	-0.0287725	0.00144324	0.0379107	-3.35402	chr11	89465190	NA	ENSG00000255540	0	FALSE	FALSE	FALSE	NA
cg01364129	0.838155	-0.0142005	0.00144403	0.0379244	-3.35384	chr1	114227391	MAGI3	ENSG00000081026	0	TRUE	FALSE	FALSE	NA
cg27291182	0.0498035	0.00747738	0.00144395	0.0379244	3.35386	chr1	235292133	ARID4B	ENSG00000054267	2815	FALSE	FALSE	FALSE	NA
cg27291182	0.0498035	0.00747738	0.00144395	0.0379244	3.35386	chr1	235292133	TOMM20	ENSG00000173726	0	FALSE	FALSE	FALSE	NA
cg27291182	0.0498035	0.00747738	0.00144395	0.0379244	3.35386	chr1	235292133	RBM34	ENSG00000188739	2364	FALSE	FALSE	FALSE	NA
cg27291182	0.0498035	0.00747738	0.00144395	0.0379244	3.35386	chr1	235292133	SNORA14B	ENSG00000207181	880	FALSE	FALSE	FALSE	NA
cg23687098	0.276635	-0.0315263	0.00144418	0.0379244	-3.3538	chr2	132152878	NA	ENSG00000226831	0	FALSE	FALSE	FALSE	NA
cg23687098	0.276635	-0.0315263	0.00144418	0.0379244	-3.3538	chr2	132152878	NA	ENSG00000276460	3133	FALSE	FALSE	FALSE	NA
cg10098021	0.708279	-0.0510052	0.00144416	0.0379244	-3.35381	chr6	30653732	NRM	ENSG00000137404	2091	FALSE	TRUE	FALSE	NA
cg10098021	0.708279	-0.0510052	0.00144416	0.0379244	-3.35381	chr6	30653732	PPP1R18	ENSG00000146112	0	FALSE	TRUE	FALSE	NA
cg13208845	0.712621	-0.0210444	0.00144393	0.0379244	-3.35386	chr10	134991092	KNDC1	ENSG00000171798	0	FALSE	FALSE	FALSE	NA
cg14823429	0.625845	-0.054759	0.00144488	0.0379403	-3.35364	chr2	240187023	HDAC4	ENSG00000068024	0	TRUE	TRUE	FALSE	NA
cg14626785	0.87388	-0.0138705	0.00144506	0.037941	-3.3536	chr12	129436506	GLT1D1	ENSG00000151948	0	FALSE	FALSE	FALSE	NA
cg14212983	0.155135	0.0181062	0.00144547	0.0379453	3.35351	chr1	21985742	RAP1GAP	ENSG00000076864	0	FALSE	FALSE	FALSE	NA
cg02729030	0.463172	-0.0385215	0.00144531	0.0379453	-3.35354	chr7	110879415	IMMP2L	ENSG00000184903	0	TRUE	FALSE	FALSE	NA
cg26720767	0.0480005	-0.0179188	0.00144545	0.0379453	-3.35351	chr16	3450549	ZNF174	ENSG00000103343	665	FALSE	TRUE	FALSE	NA
cg26720767	0.0480005	-0.0179188	0.00144545	0.0379453	-3.35351	chr16	3450549	ZSCAN32	ENSG00000140987	0	FALSE	TRUE	FALSE	NA
cg26720767	0.0480005	-0.0179188	0.00144545	0.0379453	-3.35351	chr16	3450549	NA	ENSG00000262621	2803	FALSE	TRUE	FALSE	NA
cg26720767	0.0480005	-0.0179188	0.00144545	0.0379453	-3.35351	chr16	3450549	NA	ENSG00000285329	0	FALSE	TRUE	FALSE	NA
cg16071681	0.771252	-0.0450299	0.00144565	0.0379478	-3.35347	chr18	19925575	NA	ENSG00000273348	2233	FALSE	FALSE	FALSE	NA
cg01055518	0.391975	-0.0420387	0.00144592	0.0379526	-3.3534	chr1	57802279	DAB1	ENSG00000173406	0	TRUE	FALSE	FALSE	NA
cg01586332	0.564457	0.0216898	0.00144604	0.0379537	3.35337	chr16	89621928	SPG7	ENSG00000197912	0	FALSE	FALSE	FALSE	NA
cg04645534	0.141548	-0.0263626	0.00144653	0.0379644	-3.35326	chr8	23712550	STC1	ENSG00000159167	230	FALSE	FALSE	FALSE	NA
cg11084020	0.0481102	-0.0158719	0.00144662	0.0379647	-3.35324	chr7	27779567	TAX1BP1	ENSG00000106052	0	FALSE	TRUE	FALSE	NA
cg11084020	0.0481102	-0.0158719	0.00144662	0.0379647	-3.35324	chr7	27779567	NA	ENSG00000229893	0	FALSE	TRUE	FALSE	NA
cg12495807	0.744142	0.0204899	0.00144703	0.0379713	3.35315	chr12	110034952	MVK	ENSG00000110921	0	FALSE	FALSE	FALSE	NA
cg17091610	0.460795	-0.02358	0.00144704	0.0379713	-3.35314	chr20	42142484	L3MBTL1	ENSG00000185513	0	FALSE	FALSE	TRUE	Paternal
cg17091610	0.460795	-0.02358	0.00144704	0.0379713	-3.35314	chr20	42142484	NA	ENSG00000288000	0	FALSE	FALSE	FALSE	NA
cg00815484	0.754846	0.033941	0.00144749	0.0379798	3.35304	chr7	1878297	MAD1L1	ENSG00000002822	0	FALSE	FALSE	FALSE	NA
cg00815484	0.754846	0.033941	0.00144749	0.0379798	3.35304	chr7	1878297	NA	ENSG00000176349	0	FALSE	FALSE	FALSE	NA
cg00815484	0.754846	0.033941	0.00144749	0.0379798	3.35304	chr7	1878297	NA	ENSG00000286192	0	FALSE	FALSE	FALSE	NA
cg06293365	0.260393	-0.0292108	0.00144758	0.0379798	-3.35302	chr7	75624427	STYXL1	ENSG00000127952	1228	FALSE	TRUE	FALSE	NA
cg06293365	0.260393	-0.0292108	0.00144758	0.0379798	-3.35302	chr7	75624427	TMEM120A	ENSG00000189077	452	FALSE	TRUE	FALSE	NA
cg20220255	0.717642	0.0243171	0.00144762	0.0379798	3.35301	chr12	95228096	NA	ENSG00000208038	77	FALSE	FALSE	FALSE	NA
cg20220255	0.717642	0.0243171	0.00144762	0.0379798	3.35301	chr12	95228096	KRT19P2	ENSG00000216306	0	FALSE	FALSE	FALSE	NA
cg15334250	0.935618	-0.00805528	0.00144787	0.0379844	-3.35295	chr3	184297495	EPHB3	ENSG00000182580	0	FALSE	FALSE	FALSE	NA
cg01779270	0.621419	0.025159	0.00144804	0.0379865	3.35291	chr21	44588834	CRYAA	ENSG00000160202	283	FALSE	FALSE	FALSE	NA
cg01779270	0.621419	0.025159	0.00144804	0.0379865	3.35291	chr21	44588834	CRYAA	ENSG00000276076	306	FALSE	FALSE	FALSE	NA
cg01779270	0.621419	0.025159	0.00144804	0.0379865	3.35291	chr21	44588834	NA	ENSG00000286549	77	FALSE	FALSE	FALSE	NA
cg01476820	0.0460289	-0.0121842	0.00144848	0.0379941	-3.35281	chr2	86333266	POLR1A	ENSG00000068654	0	FALSE	TRUE	FALSE	NA
cg01476820	0.0460289	-0.0121842	0.00144848	0.0379941	-3.35281	chr2	86333266	PTCD3	ENSG00000132300	79	FALSE	TRUE	FALSE	NA
cg03442322	0.815555	-0.0268063	0.00144859	0.0379944	-3.35279	chr10	33524393	NRP1	ENSG00000099250	0	TRUE	FALSE	FALSE	NA
cg22590522	0.739912	-0.019564	0.00144873	0.037996	-3.35275	chr17	73629390	RECQL5	ENSG00000108469	0	TRUE	FALSE	FALSE	NA
cg22590522	0.739912	-0.019564	0.00144873	0.037996	-3.35275	chr17	73629390	SMIM5	ENSG00000204323	123	TRUE	FALSE	FALSE	NA
cg16648524	0.615729	-0.0247052	0.00144892	0.0379972	-3.35271	chr11	132812683	OPCML	ENSG00000183715	0	FALSE	FALSE	FALSE	NA
cg20007569	0.0882127	-0.0125214	0.00144943	0.0380077	-3.35259	chr12	62584726	TAFA2	ENSG00000198673	0	FALSE	FALSE	FALSE	NA
cg01308737	0.926719	-0.00869947	0.00144972	0.0380111	-3.35253	chr10	429979	DIP2C	ENSG00000151240	0	FALSE	FALSE	FALSE	NA
cg23310813	0.0473675	0.0122067	0.00144972	0.0380111	3.35253	chr11	47198055	ARFGAP2	ENSG00000149182	0	FALSE	FALSE	FALSE	NA
cg23310813	0.0473675	0.0122067	0.00144972	0.0380111	3.35253	chr11	47198055	PACSIN3	ENSG00000165912	1017	FALSE	FALSE	FALSE	NA
cg01118569	0.795295	0.0232248	0.00145007	0.038018	3.35245	chr5	124218912	LINC02240	ENSG00000260192	0	TRUE	FALSE	FALSE	NA
cg19947357	0.701957	-0.0277854	0.00145023	0.03802	-3.35241	chr14	99864952	SETD3	ENSG00000183576	0	FALSE	FALSE	FALSE	NA
cg01308419	0.811255	-0.0382557	0.00145201	0.0380624	-3.352	chr7	6565891	GRID2IP	ENSG00000215045	0	FALSE	FALSE	FALSE	NA
cg22079747	0.237772	0.0274819	0.00145263	0.0380673	3.35186	chr2	228736145	DAW1	ENSG00000123977	0	TRUE	FALSE	FALSE	NA
cg22079747	0.237772	0.0274819	0.00145263	0.0380673	3.35186	chr2	228736145	NA	ENSG00000183514	784	TRUE	FALSE	FALSE	NA
cg02255484	0.126774	-0.0213627	0.0014527	0.0380673	-3.35184	chr6	41735215	FRS3	ENSG00000137218	2698	TRUE	FALSE	FALSE	NA
cg02255484	0.126774	-0.0213627	0.0014527	0.0380673	-3.35184	chr6	41735215	NA	ENSG00000269387	3016	TRUE	FALSE	FALSE	NA
cg07002201	0.0648863	0.0086379	0.00145253	0.0380673	3.35188	chr6	96464135	FUT9	ENSG00000172461	0	FALSE	FALSE	FALSE	NA
cg07002201	0.0648863	0.0086379	0.00145253	0.0380673	3.35188	chr6	96464135	NA	ENSG00000287578	867	FALSE	FALSE	FALSE	NA
cg05414383	0.0362015	-0.011238	0.00145264	0.0380673	-3.35185	chr8	41909837	KAT6A	ENSG00000083168	324	FALSE	FALSE	FALSE	NA
cg05304806	0.223449	-0.0227282	0.00145254	0.0380673	-3.35188	chr14	89030280	ZC3H14	ENSG00000100722	0	FALSE	FALSE	FALSE	NA
cg23974944	0.0281059	0.00763085	0.00145239	0.0380673	3.35191	chr19	46477288	NOVA2	ENSG00000104967	164	FALSE	FALSE	FALSE	NA
cg14125542	0.694475	-0.0328075	0.00145289	0.03807	-3.3518	chr2	16796185	FAM49A	ENSG00000197872	0	TRUE	FALSE	FALSE	NA
cg15460348	0.557817	-0.0575801	0.00145367	0.0380883	-3.35162	chr4	88896909	SPP1	ENSG00000118785	0	FALSE	FALSE	FALSE	NA
cg15460348	0.557817	-0.0575801	0.00145367	0.0380883	-3.35162	chr4	88896909	NA	ENSG00000286618	0	FALSE	FALSE	FALSE	NA
cg10477316	0.909933	-0.0111312	0.00145435	0.0381039	-3.35146	chr2	241512293	RNPEPL1	ENSG00000142327	0	FALSE	FALSE	FALSE	NA
cg10477316	0.909933	-0.0111312	0.00145435	0.0381039	-3.35146	chr2	241512293	ANKMY1	ENSG00000144504	3666	FALSE	FALSE	FALSE	NA
cg06439005	0.0505975	0.0078718	0.00145451	0.0381059	3.35143	chr5	172754848	STC2	ENSG00000113739	0	FALSE	FALSE	FALSE	NA
cg22902289	0.75816	-0.0234598	0.00145504	0.0381177	-3.3513	chr7	2557466	LFNG	ENSG00000106003	0	TRUE	FALSE	FALSE	NA
cg26753608	0.901133	-0.0131722	0.00145524	0.0381208	-3.35126	chr8	128938630	PVT1	ENSG00000249859	0	TRUE	FALSE	FALSE	NA
cg11137160	0.525251	-0.037224	0.00145557	0.038125	-3.35118	chr12	125674249	TMEM132B	ENSG00000139364	0	FALSE	FALSE	FALSE	NA
cg22253329	0.370718	0.035392	0.00145549	0.038125	3.3512	chr13	108451762	FAM155A	ENSG00000204442	0	TRUE	FALSE	FALSE	NA
cg22253329	0.370718	0.035392	0.00145549	0.038125	3.3512	chr13	108451762	NA	ENSG00000227248	0	TRUE	FALSE	FALSE	NA
cg01767927	0.829857	-0.0179863	0.00145597	0.0381334	-3.35109	chr17	78821024	RPTOR	ENSG00000141564	0	FALSE	TRUE	FALSE	NA
cg00999186	0.892392	-0.0173178	0.00145613	0.0381352	-3.35105	chr3	128562868	NA	ENSG00000243022	4647	FALSE	FALSE	FALSE	NA
cg00999186	0.892392	-0.0173178	0.00145613	0.0381352	-3.35105	chr3	128562868	NA	ENSG00000244065	0	FALSE	FALSE	FALSE	NA
cg02127509	0.874286	-0.0134189	0.00145632	0.0381382	-3.35101	chr6	135516936	MYB	ENSG00000118513	0	FALSE	FALSE	FALSE	NA
cg02127509	0.874286	-0.0134189	0.00145632	0.0381382	-3.35101	chr6	135516936	NA	ENSG00000236703	0	FALSE	FALSE	FALSE	NA
cg12511261	0.0509662	-0.00539164	0.00145678	0.0381457	-3.35091	chr19	38806457	KCNK6	ENSG00000099337	4027	FALSE	TRUE	FALSE	NA
cg12511261	0.0509662	-0.00539164	0.00145678	0.0381457	-3.35091	chr19	38806457	YIF1B	ENSG00000167645	0	FALSE	TRUE	FALSE	NA
cg08562291	0.0335693	-0.00724578	0.00145713	0.0381527	-3.35082	chr14	69865314	SLC39A9	ENSG00000029364	0	FALSE	TRUE	FALSE	NA
cg08562291	0.0335693	-0.00724578	0.00145713	0.0381527	-3.35082	chr14	69865314	ERH	ENSG00000100632	297	FALSE	TRUE	FALSE	NA
cg11985218	0.857085	-0.0190054	0.00145749	0.0381599	-3.35074	chr6	31626392	NA	ENSG00000201207	4672	FALSE	FALSE	FALSE	NA
cg11985218	0.857085	-0.0190054	0.00145749	0.0381599	-3.35074	chr6	31626392	GPANK1	ENSG00000204438	2612	FALSE	FALSE	FALSE	NA
cg11985218	0.857085	-0.0190054	0.00145749	0.0381599	-3.35074	chr6	31626392	C6orf47	ENSG00000204439	0	FALSE	FALSE	FALSE	NA
cg11985218	0.857085	-0.0190054	0.00145749	0.0381599	-3.35074	chr6	31626392	APOM	ENSG00000204444	404	FALSE	FALSE	FALSE	NA
cg11985218	0.857085	-0.0190054	0.00145749	0.0381599	-3.35074	chr6	31626392	NA	ENSG00000227198	0	FALSE	FALSE	FALSE	NA
cg26720427	0.0275257	-0.00349536	0.00145777	0.0381651	-3.35068	chr11	85780129	PICALM	ENSG00000073921	0	FALSE	TRUE	FALSE	NA
cg06966660	0.605627	-0.0390549	0.00145796	0.0381657	-3.35064	chr10	123923066	TACC2	ENSG00000138162	0	TRUE	FALSE	FALSE	NA
cg25861660	0.764908	0.0280573	0.0014582	0.0381688	3.35058	chr7	28145849	JAZF1	ENSG00000153814	0	TRUE	FALSE	FALSE	NA
cg13357708	0.730042	-0.0192151	0.00145844	0.0381688	-3.35053	chr6	7986216	NA	ENSG00000219294	553	FALSE	FALSE	FALSE	NA
cg13357708	0.730042	-0.0192151	0.00145844	0.0381688	-3.35053	chr6	7986216	BLOC1S5-TXNDC5	ENSG00000259040	0	FALSE	FALSE	FALSE	NA
cg14821322	0.582247	0.0330698	0.00145845	0.0381688	3.35052	chr11	216570	SIRT3	ENSG00000142082	0	TRUE	FALSE	FALSE	NA
cg14821322	0.582247	0.0330698	0.00145845	0.0381688	3.35052	chr11	216570	RIC8A	ENSG00000177963	1456	TRUE	FALSE	FALSE	NA
cg22281195	0.0404543	0.0117746	0.00145854	0.0381688	3.3505	chr17	26989129	SUPT6H	ENSG00000109111	86	FALSE	TRUE	FALSE	NA
cg22281195	0.0404543	0.0117746	0.00145854	0.0381688	3.3505	chr17	26989129	SDF2	ENSG00000132581	0	FALSE	TRUE	FALSE	NA
cg14466206	0.887696	-0.015771	0.0014589	0.0381751	-3.35042	chr17	17709284	SREBF1	ENSG00000072310	4428	TRUE	FALSE	FALSE	NA
cg14466206	0.887696	-0.015771	0.0014589	0.0381751	-3.35042	chr17	17709284	RAI1	ENSG00000108557	0	TRUE	FALSE	FALSE	NA
cg06751322	0.825739	-0.0244839	0.00145921	0.0381811	-3.35035	chr2	224663259	AP1S3	ENSG00000152056	0	TRUE	FALSE	FALSE	NA
cg06751322	0.825739	-0.0244839	0.00145921	0.0381811	-3.35035	chr2	224663259	NA	ENSG00000286239	0	TRUE	FALSE	FALSE	NA
cg24720399	0.0362202	-0.00556645	0.0014593	0.0381812	-3.35033	chr14	21924628	CHD8	ENSG00000100888	342	FALSE	FALSE	FALSE	NA
cg24720399	0.0362202	-0.00556645	0.0014593	0.0381812	-3.35033	chr14	21924628	RAB2B	ENSG00000129472	2550	FALSE	FALSE	FALSE	NA
cg02898212	0.0820907	0.0143314	0.00145945	0.0381818	3.35029	chr8	133787670	PHF20L1	ENSG00000129292	0	FALSE	TRUE	FALSE	NA
cg22814146	0.356619	-0.0233846	0.00145958	0.0381818	-3.35026	chr12	25055518	BCAT1	ENSG00000060982	0	TRUE	FALSE	FALSE	NA
cg22814146	0.356619	-0.0233846	0.00145958	0.0381818	-3.35026	chr12	25055518	NA	ENSG00000278969	0	TRUE	FALSE	FALSE	NA
cg26089007	0.674181	-0.0350887	0.00145954	0.0381818	-3.35027	chr18	44256337	ST8SIA5	ENSG00000101638	0	FALSE	FALSE	FALSE	NA
cg13618190	0.835207	-0.0212805	0.00146012	0.0381917	-3.35014	chr2	56210182	MIR217	ENSG00000207548	0	FALSE	FALSE	FALSE	NA
cg13618190	0.835207	-0.0212805	0.00146012	0.0381917	-3.35014	chr2	56210182	NA	ENSG00000226702	0	FALSE	FALSE	FALSE	NA
cg13618190	0.835207	-0.0212805	0.00146012	0.0381917	-3.35014	chr2	56210182	NA	ENSG00000272180	0	FALSE	FALSE	FALSE	NA
cg20388916	0.72387	0.0316746	0.00146012	0.0381917	3.35014	chr3	133682290	SLCO2A1	ENSG00000174640	0	TRUE	FALSE	FALSE	NA
cg18857871	0.682781	-0.0445249	0.00146073	0.0382055	-3.35	chr11	118064634	JAML	ENSG00000160593	0	FALSE	FALSE	FALSE	NA
cg22618337	0.778399	-0.0500744	0.00146083	0.0382058	-3.34998	chr10	115510928	PLEKHS1	ENSG00000148735	92	FALSE	FALSE	FALSE	NA
cg24441121	0.0804233	-0.00936764	0.00146092	0.0382061	-3.34996	chr2	98262430	COX5B	ENSG00000135940	72	FALSE	TRUE	FALSE	NA
cg05085636	0.437945	0.0459557	0.00146124	0.0382079	3.34988	chr2	165874828	NA	ENSG00000236283	0	TRUE	FALSE	FALSE	NA
cg12515908	0.962294	-0.00774763	0.00146116	0.0382079	-3.3499	chr5	157413937	NA	ENSG00000213414	0	FALSE	FALSE	FALSE	NA
cg12515908	0.962294	-0.00774763	0.00146116	0.0382079	-3.3499	chr5	157413937	NA	ENSG00000253743	0	FALSE	FALSE	FALSE	NA
cg10518439	0.0979412	-0.00861282	0.00146117	0.0382079	-3.3499	chr11	132948586	OPCML	ENSG00000183715	0	FALSE	FALSE	FALSE	NA
cg06782351	0.0253098	0.00550478	0.00146133	0.0382079	3.34986	chr1	3566715	TP73	ENSG00000078900	2364	FALSE	TRUE	TRUE	Maternal
cg06782351	0.0253098	0.00550478	0.00146133	0.0382079	3.34986	chr1	3566715	WRAP73	ENSG00000116213	0	FALSE	TRUE	FALSE	NA
cg01074622	0.542681	0.0230079	0.00146177	0.0382174	3.34976	chr7	74569924	NCF1C	ENSG00000165178	2520	FALSE	FALSE	FALSE	NA
cg01074622	0.542681	0.0230079	0.00146177	0.0382174	3.34976	chr7	74569924	GTF2IRD2B	ENSG00000174428	4300	FALSE	FALSE	FALSE	NA
cg12857678	0.865418	-0.0142009	0.0014629	0.0382307	-3.34951	chr1	3549732	WRAP73	ENSG00000116213	0	FALSE	FALSE	FALSE	NA
cg12857678	0.865418	-0.0142009	0.0014629	0.0382307	-3.34951	chr1	3549732	TPRG1L	ENSG00000158109	3040	FALSE	FALSE	FALSE	NA
cg21266502	0.499515	-0.039423	0.00146249	0.0382307	-3.3496	chr4	155663225	LRAT	ENSG00000121207	0	FALSE	FALSE	FALSE	NA
cg05269678	0.543402	-0.0205297	0.00146264	0.0382307	-3.34956	chr7	5643158	FSCN1	ENSG00000075618	0	FALSE	FALSE	FALSE	NA
cg01794676	0.0695179	-0.0124257	0.00146264	0.0382307	-3.34956	chr8	106330881	ZFPM2	ENSG00000169946	0	FALSE	FALSE	FALSE	NA
cg03883275	0.528379	-0.0491659	0.00146293	0.0382307	-3.3495	chr10	49608385	MAPK8	ENSG00000107643	0	TRUE	FALSE	FALSE	NA
cg23602092	0.605334	-0.0856987	0.00146295	0.0382307	-3.34949	chr10	70319645	TET1	ENSG00000138336	448	FALSE	FALSE	FALSE	NA
cg04895345	0.0956842	-0.0221193	0.00146289	0.0382307	-3.34951	chr13	33780283	STARD13	ENSG00000133121	0	FALSE	FALSE	FALSE	NA
cg04895345	0.0956842	-0.0221193	0.00146289	0.0382307	-3.34951	chr13	33780283	STARD13-AS	ENSG00000236581	0	FALSE	FALSE	FALSE	NA
cg09681675	0.788259	0.0460633	0.00146349	0.0382397	3.34937	chr16	3481785	ZNF597	ENSG00000167981	628	FALSE	FALSE	TRUE	Maternal
cg09681675	0.788259	0.0460633	0.00146349	0.0382397	3.34937	chr16	3481785	NA	ENSG00000285329	0	FALSE	FALSE	FALSE	NA
cg10457446	0.338955	-0.0483666	0.00146344	0.0382397	-3.34938	chr17	4401043	SPNS2	ENSG00000183018	1132	FALSE	FALSE	FALSE	NA
cg10457446	0.338955	-0.0483666	0.00146344	0.0382397	-3.34938	chr17	4401043	NA	ENSG00000229782	0	FALSE	FALSE	FALSE	NA
cg12477119	0.0519349	-0.0161268	0.00146363	0.0382397	-3.34934	chr17	37617470	CDK12	ENSG00000167258	268	FALSE	TRUE	FALSE	NA
cg27570951	0.884571	-0.0131913	0.0014636	0.0382397	-3.34935	chr17	79801578	P4HB	ENSG00000185624	0	FALSE	FALSE	FALSE	NA
cg27570951	0.884571	-0.0131913	0.0014636	0.0382397	-3.34935	chr17	79801578	NA	ENSG00000262831	0	FALSE	FALSE	FALSE	NA
cg02235066	0.846535	-0.0185404	0.00146421	0.0382482	-3.34921	chr14	57457986	OTX2-AS1	ENSG00000248550	0	FALSE	FALSE	FALSE	NA
cg02235066	0.846535	-0.0185404	0.00146421	0.0382482	-3.34921	chr14	57457986	NA	ENSG00000286257	0	FALSE	FALSE	FALSE	NA
cg03293647	0.845427	0.0182336	0.00146492	0.0382646	3.34905	chr15	89849450	POLG	ENSG00000140521	0	FALSE	FALSE	FALSE	NA
cg03293647	0.845427	0.0182336	0.00146492	0.0382646	3.34905	chr15	89849450	FANCI	ENSG00000140525	0	FALSE	FALSE	FALSE	NA
cg18873386	0.319269	-0.0193209	0.00146503	0.0382654	-3.34902	chr7	96651915	DLX5	ENSG00000105880	0	FALSE	FALSE	TRUE	Maternal
cg21212494	0.0278738	-0.010703	0.00146518	0.0382671	-3.34899	chr1	202896003	KLHL12	ENSG00000117153	0	FALSE	TRUE	FALSE	NA
cg06366791	0.206194	-0.0621182	0.00146548	0.0382714	-3.34892	chr1	63249213	ATG4C	ENSG00000125703	589	FALSE	TRUE	FALSE	NA
cg18411806	0.796077	-0.0223716	0.00146551	0.0382714	-3.34891	chr2	161129187	RBMS1	ENSG00000153250	0	TRUE	FALSE	FALSE	NA
cg18411806	0.796077	-0.0223716	0.00146551	0.0382714	-3.34891	chr2	161129187	NA	ENSG00000285155	787	TRUE	FALSE	FALSE	NA
cg18411806	0.796077	-0.0223716	0.00146551	0.0382714	-3.34891	chr2	161129187	LINC02478	ENSG00000285373	795	TRUE	FALSE	FALSE	NA
cg07241908	0.841929	-0.0237233	0.00146593	0.0382802	-3.34881	chr8	56284622	XKR4	ENSG00000206579	0	TRUE	FALSE	FALSE	NA
cg26833538	0.230958	-0.038043	0.00146713	0.038307	-3.34854	chr11	67777715	ALDH3B1	ENSG00000006534	0	TRUE	FALSE	FALSE	NA
cg17452691	0.90418	-0.00911618	0.00146734	0.0383103	-3.34849	chr2	18763713	NT5C1B	ENSG00000185013	0	FALSE	FALSE	FALSE	NA
cg17452691	0.90418	-0.00911618	0.00146734	0.0383103	-3.34849	chr2	18763713	NA	ENSG00000207170	919	FALSE	FALSE	FALSE	NA
cg17452691	0.90418	-0.00911618	0.00146734	0.0383103	-3.34849	chr2	18763713	NT5C1B-RDH14	ENSG00000250741	0	FALSE	FALSE	FALSE	NA
cg10639428	0.58303	-0.0437859	0.00146753	0.0383131	-3.34845	chr2	25138879	ADCY3	ENSG00000138031	0	FALSE	FALSE	FALSE	NA
cg21285088	0.0320244	-0.00489913	0.00146779	0.0383176	-3.34839	chr18	78005471	PARD6G	ENSG00000178184	73	FALSE	FALSE	FALSE	NA
cg15563766	0.924389	-0.00777943	0.00146798	0.0383191	-3.34835	chr10	74029447	DDIT4	ENSG00000168209	4234	FALSE	FALSE	FALSE	NA
cg02920604	0.605035	-0.0355687	0.00146801	0.0383191	-3.34834	chr15	59484170	MYO1E	ENSG00000157483	0	TRUE	FALSE	FALSE	NA
cg04524770	0.670377	-0.0306076	0.00146825	0.0383231	-3.34829	chr16	946408	LMF1	ENSG00000103227	0	FALSE	FALSE	FALSE	NA
cg04524770	0.670377	-0.0306076	0.00146825	0.0383231	-3.34829	chr16	946408	NA	ENSG00000260316	2558	FALSE	FALSE	FALSE	NA
cg23176316	0.577232	-0.0390333	0.00146835	0.0383235	-3.34826	chr2	20784406	HS1BP3	ENSG00000118960	0	TRUE	FALSE	FALSE	NA
cg23176316	0.577232	-0.0390333	0.00146835	0.0383235	-3.34826	chr2	20784406	NA	ENSG00000269976	1601	TRUE	FALSE	FALSE	NA
cg04911307	0.882847	-0.00833788	0.00146848	0.0383248	-3.34823	chr16	19726462	KNOP1	ENSG00000103550	0	FALSE	FALSE	FALSE	NA
cg04911307	0.882847	-0.00833788	0.00146848	0.0383248	-3.34823	chr16	19726462	IQCK	ENSG00000174628	1315	FALSE	FALSE	FALSE	NA
cg04911307	0.882847	-0.00833788	0.00146848	0.0383248	-3.34823	chr16	19726462	NA	ENSG00000261312	0	FALSE	FALSE	FALSE	NA
cg06586759	0.223646	-0.0321274	0.00146876	0.0383298	-3.34817	chr9	44118915	NA	ENSG00000236816	0	FALSE	FALSE	FALSE	NA
cg07856758	0.0450083	-0.0186215	0.00146889	0.0383312	-3.34814	chr19	37861652	ZNF875	ENSG00000181666	1384	FALSE	FALSE	FALSE	NA
cg07856758	0.0450083	-0.0186215	0.00146889	0.0383312	-3.34814	chr19	37861652	ZNF527	ENSG00000189164	310	FALSE	FALSE	FALSE	NA
cg03437886	0.860282	-0.0108046	0.00146984	0.0383529	-3.34793	chr1	178698946	RALGPS2	ENSG00000116191	0	FALSE	FALSE	FALSE	NA
cg03437886	0.860282	-0.0108046	0.00146984	0.0383529	-3.34793	chr1	178698946	NA	ENSG00000273062	3525	FALSE	FALSE	FALSE	NA
cg09776463	0.353008	-0.0535127	0.0014699	0.0383529	-3.34791	chr17	40836087	CNTNAP1	ENSG00000108797	0	FALSE	FALSE	FALSE	NA
cg09776463	0.353008	-0.0535127	0.0014699	0.0383529	-3.34791	chr17	40836087	CCR10	ENSG00000184451	151	FALSE	FALSE	FALSE	NA
cg09776463	0.353008	-0.0535127	0.0014699	0.0383529	-3.34791	chr17	40836087	NA	ENSG00000267042	2048	FALSE	FALSE	FALSE	NA
cg09776463	0.353008	-0.0535127	0.0014699	0.0383529	-3.34791	chr17	40836087	NA	ENSG00000267765	0	FALSE	FALSE	FALSE	NA
cg03173570	0.147718	-0.025106	0.00146998	0.0383529	-3.34789	chr21	33031392	SOD1	ENSG00000142168	542	FALSE	TRUE	FALSE	NA
cg03173570	0.147718	-0.025106	0.00146998	0.0383529	-3.34789	chr21	33031392	NA	ENSG00000234509	0	FALSE	TRUE	FALSE	NA
cg12473797	0.480524	-0.025378	0.00147024	0.0383554	-3.34783	chr1	3036358	PRDM16	ENSG00000142611	0	FALSE	FALSE	FALSE	NA
cg19264571	0.61949	-0.0375516	0.0014702	0.0383554	-3.34784	chr18	10454085	APCDD1	ENSG00000154856	546	FALSE	FALSE	FALSE	NA
cg17926000	0.0403654	-0.016006	0.00147061	0.0383629	-3.34775	chr6	5262017	FARS2	ENSG00000145982	0	FALSE	TRUE	FALSE	NA
cg17926000	0.0403654	-0.016006	0.00147061	0.0383629	-3.34775	chr6	5262017	LYRM4	ENSG00000214113	844	FALSE	TRUE	FALSE	NA
cg23095192	0.204229	-0.0229491	0.00147105	0.0383677	-3.34765	chr2	145271307	ZEB2	ENSG00000169554	0	FALSE	FALSE	FALSE	NA
cg23095192	0.204229	-0.0229491	0.00147105	0.0383677	-3.34765	chr2	145271307	ZEB2-AS1	ENSG00000238057	4237	FALSE	FALSE	FALSE	NA
cg16579049	0.0528537	0.0114299	0.00147105	0.0383677	3.34765	chr4	57411074	THEGL	ENSG00000249693	0	FALSE	FALSE	FALSE	NA
cg06856720	0.377043	-0.0753517	0.00147101	0.0383677	-3.34766	chr20	19870217	RIN2	ENSG00000132669	0	FALSE	FALSE	FALSE	NA
cg26485376	0.643128	-0.0437823	0.00147121	0.0383696	-3.34762	chr12	10516240	LOC101928100	ENSG00000245648	0	FALSE	FALSE	FALSE	NA
cg26485376	0.643128	-0.0437823	0.00147121	0.0383696	-3.34762	chr12	10516240	NA	ENSG00000256155	2595	FALSE	FALSE	FALSE	NA
cg23098693	0.519185	0.0422606	0.0014713	0.0383696	3.34759	chr1	118150813	TENT5C	ENSG00000183508	0	TRUE	FALSE	FALSE	NA
cg23098693	0.519185	0.0422606	0.0014713	0.0383696	3.34759	chr1	118150813	LOC100996263	ENSG00000236866	2420	TRUE	FALSE	FALSE	NA
cg17383329	0.66733	-0.056398	0.00147137	0.0383696	-3.34758	chr7	21813087	DNAH11	ENSG00000105877	0	TRUE	FALSE	FALSE	NA
cg23917477	0.219748	-0.0244357	0.00147165	0.0383703	-3.34751	chr12	130334779	TMEM132D	ENSG00000151952	0	FALSE	FALSE	FALSE	NA
cg23917477	0.219748	-0.0244357	0.00147165	0.0383703	-3.34751	chr12	130334779	NA	ENSG00000251536	1973	FALSE	FALSE	FALSE	NA
cg26836800	0.970204	-0.00562836	0.00147154	0.0383703	-3.34754	chr19	5997372	RFX2	ENSG00000087903	0	FALSE	FALSE	FALSE	NA
cg26836800	0.970204	-0.00562836	0.00147154	0.0383703	-3.34754	chr19	5997372	LOC100128568	ENSG00000266983	0	FALSE	FALSE	FALSE	NA
cg02963164	0.0376417	-0.00447831	0.00147174	0.0383704	-3.34749	chr17	60705058	MRC2	ENSG00000011028	0	FALSE	TRUE	FALSE	NA
cg02963164	0.0376417	-0.00447831	0.00147174	0.0383704	-3.34749	chr17	60705058	NA	ENSG00000274565	106	FALSE	TRUE	FALSE	NA
cg02963164	0.0376417	-0.00447831	0.00147174	0.0383704	-3.34749	chr17	60705058	NA	ENSG00000277463	1243	FALSE	TRUE	FALSE	NA
cg10880177	0.953076	-0.00576846	0.00147239	0.0383744	-3.34735	chr5	1729256	NA	ENSG00000260066	968	FALSE	FALSE	FALSE	NA
cg16345114	0.919524	-0.00920231	0.0014722	0.0383744	-3.34739	chr5	172306112	ERGIC1	ENSG00000113719	0	TRUE	FALSE	FALSE	NA
cg13576859	0.839235	-0.0209954	0.0014724	0.0383744	-3.34734	chr9	97403129	FBP1	ENSG00000165140	597	FALSE	FALSE	FALSE	NA
cg15342452	0.233038	-0.0372098	0.00147205	0.0383744	-3.34742	chr10	127823065	ADAM12	ENSG00000148848	0	TRUE	FALSE	FALSE	NA
cg02317400	0.0494722	0.0105081	0.00147224	0.0383744	3.34738	chr10	135050345	VENTX	ENSG00000151650	1013	TRUE	FALSE	FALSE	NA
cg01589629	0.818201	-0.0310135	0.00147214	0.0383744	-3.3474	chr19	15537488	WIZ	ENSG00000011451	0	FALSE	FALSE	FALSE	NA
cg03638120	0.335058	-0.0404295	0.00147249	0.0383745	-3.34732	chr6	32729720	HLA-DQB2	ENSG00000232629	0	FALSE	FALSE	FALSE	NA
cg12811284	0.3027	0.0334998	0.00147257	0.0383746	3.3473	chr1	158688804	OR6K3	ENSG00000203757	0	FALSE	FALSE	FALSE	NA
cg23162441	0.0492658	0.0083178	0.0014728	0.0383783	3.34725	chr20	2083850	STK35	ENSG00000125834	0	FALSE	FALSE	FALSE	NA
cg23162441	0.0492658	0.0083178	0.0014728	0.0383783	3.34725	chr20	2083850	NA	ENSG00000286108	4695	FALSE	FALSE	FALSE	NA
cg07196207	0.02275	0.00634295	0.00147365	0.0383907	3.34706	chr4	83812271	SEC31A	ENSG00000138674	0	FALSE	TRUE	FALSE	NA
cg07196207	0.02275	0.00634295	0.00147365	0.0383907	3.34706	chr4	83812271	THAP9-AS1	ENSG00000251022	1890	FALSE	TRUE	FALSE	NA
cg25354551	0.220599	-0.0351511	0.00147339	0.0383907	-3.34712	chr6	8192098	NA	ENSG00000232234	0	TRUE	FALSE	FALSE	NA
cg25354551	0.220599	-0.0351511	0.00147339	0.0383907	-3.34712	chr6	8192098	NA	ENSG00000285216	0	TRUE	FALSE	FALSE	NA
cg08798705	0.835109	-0.0192631	0.00147359	0.0383907	-3.34708	chr6	32499368	HLA-DRB5	ENSG00000198502	1303	FALSE	FALSE	FALSE	NA
cg01835944	0.626521	-0.0244147	0.0014737	0.0383907	-3.34705	chr7	57544864	NA	ENSG00000270957	7	FALSE	FALSE	FALSE	NA
cg11821147	0.0239524	-0.00543422	0.00147364	0.0383907	-3.34706	chr12	72057762	ZFC3H1	ENSG00000133858	0	FALSE	TRUE	FALSE	NA
cg11821147	0.0239524	-0.00543422	0.00147364	0.0383907	-3.34706	chr12	72057762	THAP2	ENSG00000173451	318	FALSE	TRUE	FALSE	NA
cg07971474	0.0629603	-0.0160602	0.00147407	0.0383982	-3.34697	chr2	39005158	GEMIN6	ENSG00000152147	0	FALSE	TRUE	FALSE	NA
cg04762765	0.0240879	0.00463531	0.00147426	0.038401	3.34692	chr17	57409695	YPEL2	ENSG00000175155	0	FALSE	TRUE	FALSE	NA
cg23619332	0.0405911	0.00611173	0.00147476	0.0384119	3.34681	chr11	27722060	BDNF	ENSG00000176697	0	FALSE	FALSE	FALSE	NA
cg23619332	0.0405911	0.00611173	0.00147476	0.0384119	3.34681	chr11	27722060	BDNF-AS	ENSG00000245573	2281	FALSE	FALSE	FALSE	NA
cg23619332	0.0405911	0.00611173	0.00147476	0.0384119	3.34681	chr11	27722060	NA	ENSG00000255496	0	FALSE	FALSE	FALSE	NA
cg21186778	0.852358	-0.021872	0.00147512	0.0384191	-3.34673	chr9	4855519	RCL1	ENSG00000120158	0	TRUE	FALSE	FALSE	NA
cg17888086	0.0764761	-0.0131936	0.00147528	0.0384209	-3.34669	chr1	37945057	ZC3H12A	ENSG00000163874	0	FALSE	TRUE	FALSE	NA
cg00323501	0.237773	-0.0217533	0.00147537	0.0384212	-3.34667	chr22	37464839	TMPRSS6	ENSG00000187045	0	TRUE	FALSE	FALSE	NA
cg15710695	0.0416846	-0.00803934	0.00147562	0.0384256	-3.34661	chr11	77850908	ALG8	ENSG00000159063	208	FALSE	TRUE	FALSE	NA
cg15710695	0.0416846	-0.00803934	0.00147562	0.0384256	-3.34661	chr11	77850908	KCTD21-AS1	ENSG00000246174	0	FALSE	TRUE	FALSE	NA
cg22723960	0.898252	-0.0189998	0.0014758	0.0384279	-3.34657	chr1	1134018	TTLL10	ENSG00000162571	702	FALSE	FALSE	FALSE	NA
cg22723960	0.898252	-0.0189998	0.0014758	0.0384279	-3.34657	chr1	1134018	TNFRSF18	ENSG00000186891	4869	FALSE	FALSE	FALSE	NA
cg03202564	0.422045	-0.0425815	0.0014762	0.0384363	-3.34648	chr10	50977130	NA	ENSG00000226389	2756	TRUE	FALSE	FALSE	NA
cg13028700	0.0564225	0.0120601	0.00147632	0.038437	3.34646	chr11	31836254	PAX6	ENSG00000007372	0	FALSE	FALSE	FALSE	NA
cg13028700	0.0564225	0.0120601	0.00147632	0.038437	3.34646	chr11	31836254	PAX6-AS1	ENSG00000281880	0	FALSE	FALSE	FALSE	NA
cg13028700	0.0564225	0.0120601	0.00147632	0.038437	3.34646	chr11	31836254	NA	ENSG00000285283	0	FALSE	FALSE	FALSE	NA
cg03986829	0.0827472	0.0140607	0.00147655	0.0384379	3.3464	chr3	62358234	FEZF2	ENSG00000153266	0	FALSE	FALSE	FALSE	NA
cg03986829	0.0827472	0.0140607	0.00147655	0.0384379	3.3464	chr3	62358234	PTPRG-AS1	ENSG00000241472	3152	FALSE	FALSE	FALSE	NA
cg10498921	0.759485	0.0223284	0.0014766	0.0384379	3.34639	chr5	139625058	PFDN1	ENSG00000113068	0	FALSE	FALSE	FALSE	NA
cg10498921	0.759485	0.0223284	0.0014766	0.0384379	3.34639	chr5	139625058	CYSTM1	ENSG00000120306	0	FALSE	FALSE	FALSE	NA
cg08610426	0.781075	-0.0462951	0.00147659	0.0384379	-3.34639	chr19	49249123	FUT1	ENSG00000174951	2144	FALSE	FALSE	FALSE	NA
cg08610426	0.781075	-0.0462951	0.00147659	0.0384379	-3.34639	chr19	49249123	IZUMO1	ENSG00000182264	0	FALSE	FALSE	FALSE	NA
cg12167167	0.0569412	-0.0248313	0.00147679	0.0384405	-3.34635	chr6	166401051	PDE10A	ENSG00000112541	0	FALSE	FALSE	FALSE	NA
cg12167167	0.0569412	-0.0248313	0.00147679	0.0384405	-3.34635	chr6	166401051	LINC00602	ENSG00000281832	0	FALSE	FALSE	FALSE	NA
cg02215603	0.622865	-0.0408698	0.00147702	0.0384413	-3.3463	chr4	145595888	HHIP	ENSG00000164161	0	TRUE	FALSE	FALSE	NA
cg02215603	0.622865	-0.0408698	0.00147702	0.0384413	-3.3463	chr4	145595888	NA	ENSG00000285713	0	TRUE	FALSE	FALSE	NA
cg02215603	0.622865	-0.0408698	0.00147702	0.0384413	-3.3463	chr4	145595888	NA	ENSG00000285783	0	TRUE	FALSE	FALSE	NA
cg02426414	0.503792	-0.0454015	0.00147707	0.0384413	-3.34629	chr17	18265933	SHMT1	ENSG00000176974	0	FALSE	TRUE	FALSE	NA
cg20131968	0.175183	-0.0326158	0.00147707	0.0384413	-3.34629	chr17	61850012	CCDC47	ENSG00000108588	0	FALSE	TRUE	FALSE	NA
cg20131968	0.175183	-0.0326158	0.00147707	0.0384413	-3.34629	chr17	61850012	DDX42	ENSG00000198231	950	FALSE	TRUE	FALSE	NA
cg27351239	0.668685	-0.0292341	0.00147799	0.0384631	-3.34608	chr6	39792293	DAAM2	ENSG00000146122	0	TRUE	FALSE	FALSE	NA
cg27351239	0.668685	-0.0292341	0.00147799	0.0384631	-3.34608	chr6	39792293	NA	ENSG00000281969	1289	TRUE	FALSE	FALSE	NA
cg10244503	0.541711	-0.0450437	0.00147866	0.0384783	-3.34593	chr1	87691781	LOC101927844	ENSG00000284240	0	TRUE	FALSE	FALSE	NA
cg25381737	0.710739	0.036669	0.00147876	0.0384788	3.3459	chr1	111022774	CYMP	ENSG00000240194	599	FALSE	FALSE	FALSE	NA
cg25381737	0.710739	0.036669	0.00147876	0.0384788	3.3459	chr1	111022774	NA	ENSG00000283999	0	FALSE	FALSE	FALSE	NA
cg01792686	0.945159	-0.00542532	0.00147898	0.03848	-3.34585	chr3	128118254	EEFSEC	ENSG00000132394	0	FALSE	FALSE	FALSE	NA
cg04237288	0.382082	-0.0449927	0.00147899	0.03848	-3.34585	chr8	70501407	SULF1	ENSG00000137573	0	FALSE	FALSE	FALSE	NA
cg10748817	0.563365	-0.0486113	0.00147906	0.03848	-3.34584	chr20	57465175	GNAS	ENSG00000087460	0	FALSE	FALSE	TRUE	Isoform Dependent
cg10748817	0.563365	-0.0486113	0.00147906	0.03848	-3.34584	chr20	57465175	NA	ENSG00000225806	1310	FALSE	FALSE	FALSE	NA
cg13351208	0.032142	0.00687014	0.00147916	0.0384803	3.34582	chr17	7142934	PHF23	ENSG00000040633	0	FALSE	TRUE	FALSE	NA
cg13351208	0.032142	0.00687014	0.00147916	0.0384803	3.34582	chr17	7142934	GABARAP	ENSG00000170296	392	FALSE	TRUE	FALSE	NA
cg13351208	0.032142	0.00687014	0.00147916	0.0384803	3.34582	chr17	7142934	CTDNEP1	ENSG00000175826	3975	FALSE	TRUE	FALSE	NA
cg13351208	0.032142	0.00687014	0.00147916	0.0384803	3.34582	chr17	7142934	NA	ENSG00000262526	811	FALSE	TRUE	FALSE	NA
cg13351208	0.032142	0.00687014	0.00147916	0.0384803	3.34582	chr17	7142934	NA	ENSG00000279641	2584	FALSE	TRUE	FALSE	NA
cg22919538	0.872666	-0.0175237	0.00147948	0.0384864	-3.34574	chr3	48334413	ZNF589	ENSG00000164048	0	FALSE	FALSE	FALSE	NA
cg22919538	0.872666	-0.0175237	0.00147948	0.0384864	-3.34574	chr3	48334413	NME6	ENSG00000172113	0	FALSE	FALSE	FALSE	NA
cg22919538	0.872666	-0.0175237	0.00147948	0.0384864	-3.34574	chr3	48334413	NA	ENSG00000199476	4228	FALSE	FALSE	FALSE	NA
cg22919538	0.872666	-0.0175237	0.00147948	0.0384864	-3.34574	chr3	48334413	NA	ENSG00000228638	1547	FALSE	FALSE	FALSE	NA
cg14897188	0.703075	-0.0407636	0.00147974	0.0384912	-3.34568	chr17	6917185	ALOX12	ENSG00000108839	3111	FALSE	TRUE	FALSE	NA
cg14897188	0.703075	-0.0407636	0.00147974	0.0384912	-3.34568	chr17	6917185	RNASEK-C17orf49	ENSG00000161939	0	FALSE	TRUE	FALSE	NA
cg14897188	0.703075	-0.0407636	0.00147974	0.0384912	-3.34568	chr17	6917185	ALOX12-AS1	ENSG00000215067	1335	FALSE	TRUE	FALSE	NA
cg14897188	0.703075	-0.0407636	0.00147974	0.0384912	-3.34568	chr17	6917185	RNASEK	ENSG00000219200	0	FALSE	TRUE	FALSE	NA
cg14897188	0.703075	-0.0407636	0.00147974	0.0384912	-3.34568	chr17	6917185	C17orf49	ENSG00000258315	628	FALSE	TRUE	FALSE	NA
cg14897188	0.703075	-0.0407636	0.00147974	0.0384912	-3.34568	chr17	6917185	NA	ENSG00000267047	0	FALSE	TRUE	FALSE	NA
cg14897188	0.703075	-0.0407636	0.00147974	0.0384912	-3.34568	chr17	6917185	MIR497HG	ENSG00000267532	1951	FALSE	TRUE	FALSE	NA
cg25420298	0.314146	-0.0182378	0.00148005	0.038497	-3.34561	chr19	11456894	RAB3D	ENSG00000105514	0	FALSE	TRUE	FALSE	NA
cg25420298	0.314146	-0.0182378	0.00148005	0.038497	-3.34561	chr19	11456894	TMEM205	ENSG00000105518	0	FALSE	TRUE	FALSE	NA
cg25420298	0.314146	-0.0182378	0.00148005	0.038497	-3.34561	chr19	11456894	CCDC159	ENSG00000183401	0	FALSE	TRUE	FALSE	NA
cg05675316	0.0666788	-0.00641926	0.00148022	0.0384987	-3.34557	chr2	97173904	NEURL3	ENSG00000163121	57	FALSE	FALSE	FALSE	NA
cg13641317	0.516274	0.040387	0.00148029	0.0384987	3.34556	chr3	127255552	LINC01471	ENSG00000239921	0	TRUE	FALSE	FALSE	NA
cg13641317	0.516274	0.040387	0.00148029	0.0384987	3.34556	chr3	127255552	NA	ENSG00000282975	1227	TRUE	FALSE	FALSE	NA
cg13364756	0.169859	-0.0254561	0.00148111	0.0385179	-3.34538	chr7	99425193	CYP3A43	ENSG00000021461	442	FALSE	FALSE	FALSE	NA
cg24683061	0.0339601	-0.00835487	0.00148135	0.0385212	-3.34532	chr5	138677846	PAIP2	ENSG00000120727	0	FALSE	TRUE	FALSE	NA
cg19807685	0.487339	-0.0309549	0.0014814	0.0385212	-3.34531	chr16	82068980	HSD17B2	ENSG00000086696	0	FALSE	FALSE	FALSE	NA
cg13922442	0.88583	-0.0159798	0.00148158	0.0385235	-3.34527	chr7	38312366	NA	ENSG00000211690	3224	FALSE	FALSE	FALSE	NA
cg13922442	0.88583	-0.0159798	0.00148158	0.0385235	-3.34527	chr7	38312366	NA	ENSG00000211691	821	FALSE	FALSE	FALSE	NA
cg13922442	0.88583	-0.0159798	0.00148158	0.0385235	-3.34527	chr7	38312366	NA	ENSG00000211692	3493	FALSE	FALSE	FALSE	NA
cg06192057	0.743548	0.0252615	0.00148186	0.0385287	3.3452	chr15	65347152	RASL12	ENSG00000103710	0	TRUE	FALSE	FALSE	NA
cg06192057	0.743548	0.0252615	0.00148186	0.0385287	3.3452	chr15	65347152	SLC51B	ENSG00000186198	1416	TRUE	FALSE	FALSE	NA
cg08558873	0.0414952	-0.00546867	0.00148204	0.0385311	-3.34516	chr11	7041491	ZNF214	ENSG00000149050	0	FALSE	FALSE	FALSE	NA
cg08558873	0.0414952	-0.00546867	0.00148204	0.0385311	-3.34516	chr11	7041491	NLRP14	ENSG00000158077	185	FALSE	FALSE	FALSE	NA
cg12798259	0.503715	0.0243506	0.00148259	0.0385411	3.34504	chr11	31823282	PAX6	ENSG00000007372	0	FALSE	FALSE	FALSE	NA
cg22914389	0.0352238	0.00709612	0.00148336	0.0385538	3.34487	chr3	44379917	TCAIM	ENSG00000179152	0	FALSE	TRUE	FALSE	NA
cg22914389	0.0352238	0.00709612	0.00148336	0.0385538	3.34487	chr3	44379917	NA	ENSG00000271937	0	FALSE	TRUE	FALSE	NA
cg25828445	0.705904	0.143531	0.00148328	0.0385538	3.34488	chr12	7781288	NA	ENSG00000284522	2205	FALSE	FALSE	FALSE	NA
cg23097277	0.0558826	-0.0220434	0.00148341	0.0385538	-3.34485	chr12	27676539	PPFIBP1	ENSG00000110841	0	FALSE	TRUE	FALSE	NA
cg03923423	0.9062	-0.0112502	0.00148336	0.0385538	-3.34487	chr16	703961	WDR90	ENSG00000161996	0	FALSE	FALSE	FALSE	NA
cg03923423	0.9062	-0.0112502	0.00148336	0.0385538	-3.34487	chr16	703961	NA	ENSG00000228201	4760	FALSE	FALSE	FALSE	NA
cg03923423	0.9062	-0.0112502	0.00148336	0.0385538	-3.34487	chr16	703961	NA	ENSG00000262528	649	FALSE	FALSE	FALSE	NA
cg01778345	0.319025	0.251619	0.00148373	0.0385597	3.34478	chr1	118427435	GDAP2	ENSG00000196505	0	TRUE	FALSE	FALSE	NA
cg11672225	0.0285998	-0.00307285	0.00148389	0.0385617	-3.34475	chr22	31556238	RNF185	ENSG00000138942	0	FALSE	TRUE	FALSE	NA
cg11672225	0.0285998	-0.00307285	0.00148389	0.0385617	-3.34475	chr22	31556238	NA	ENSG00000214125	3604	FALSE	TRUE	FALSE	NA
cg11672225	0.0285998	-0.00307285	0.00148389	0.0385617	-3.34475	chr22	31556238	MIR3928	ENSG00000264141	132	FALSE	TRUE	FALSE	NA
cg17010100	0.116856	-0.0213069	0.00148429	0.0385698	-3.34466	chr5	59188112	PDE4D	ENSG00000113448	0	FALSE	FALSE	FALSE	NA
cg15584989	0.604211	-0.0613193	0.00148504	0.0385872	-3.34449	chr2	135203925	MGAT5	ENSG00000152127	0	TRUE	FALSE	FALSE	NA
cg06526985	0.926854	-0.00922075	0.00148549	0.0385968	-3.34439	chr22	43833110	MPPED1	ENSG00000186732	0	FALSE	FALSE	FALSE	NA
cg06521030	0.583833	-0.043851	0.00148595	0.0386064	-3.34428	chr20	17509423	BFSP1	ENSG00000125864	0	FALSE	FALSE	FALSE	NA
cg11740138	0.656594	-0.0460208	0.00148648	0.0386163	-3.34417	chr3	181669177	LINC01206	ENSG00000242512	953	FALSE	FALSE	FALSE	NA
cg14697334	0.599621	-0.0436851	0.00148682	0.0386226	-3.34409	chr17	37784699	PPP1R1B	ENSG00000131771	0	TRUE	FALSE	FALSE	NA
cg03152428	0.458468	-0.0231599	0.00148716	0.038629	-3.34401	chr21	46850691	COL18A1	ENSG00000182871	0	TRUE	FALSE	FALSE	NA
cg07323648	0.122052	0.027743	0.00148728	0.03863	3.34399	chr17	35291127	LHX1	ENSG00000273706	2956	FALSE	FALSE	FALSE	NA
cg07323648	0.122052	0.027743	0.00148728	0.03863	3.34399	chr17	35291127	LHX1-DT	ENSG00000277268	0	FALSE	FALSE	FALSE	NA
cg24560920	0.88541	-0.0139907	0.00148763	0.0386324	-3.34391	chr2	179344387	FKBP7	ENSG00000079150	1059	FALSE	FALSE	FALSE	NA
cg24560920	0.88541	-0.0139907	0.00148763	0.0386324	-3.34391	chr2	179344387	PLEKHA3	ENSG00000116095	796	FALSE	FALSE	FALSE	NA
cg03718353	0.756106	0.027475	0.00148749	0.0386324	3.34394	chr8	142437137	PTP4A3	ENSG00000184489	0	FALSE	FALSE	FALSE	NA
cg25174591	0.0755732	-0.0194928	0.0014876	0.0386324	-3.34391	chr17	11501557	DNAH9	ENSG00000007174	229	FALSE	FALSE	FALSE	NA
cg19601138	0.855082	-0.0240039	0.00148793	0.0386382	-3.34384	chr10	14573173	FAM107B	ENSG00000065809	0	TRUE	FALSE	FALSE	NA
cg24020215	0.399176	-0.0540229	0.0014881	0.0386404	-3.3438	chr14	79748641	NRXN3	ENSG00000021645	0	FALSE	FALSE	FALSE	NA
cg17278992	0.90091	-0.00886802	0.00148869	0.0386513	-3.34367	chr5	43413303	CCL28	ENSG00000151882	809	FALSE	FALSE	FALSE	NA
cg25076325	0.415907	-0.0411431	0.00148862	0.0386513	-3.34368	chr11	118135407	MPZL2	ENSG00000149573	155	TRUE	FALSE	FALSE	NA
cg25076325	0.415907	-0.0411431	0.00148862	0.0386513	-3.34368	chr11	118135407	NA	ENSG00000280032	0	TRUE	FALSE	FALSE	NA
cg24111516	0.0583198	0.00652526	0.00148904	0.0386583	3.34359	chr14	66974904	GPHN	ENSG00000171723	0	FALSE	TRUE	FALSE	NA
cg24111516	0.0583198	0.00652526	0.00148904	0.0386583	3.34359	chr14	66974904	NA	ENSG00000258561	0	FALSE	TRUE	FALSE	NA
cg18194655	0.760537	-0.0427277	0.00148927	0.038662	-3.34354	chr3	58400105	PXK	ENSG00000168297	0	TRUE	FALSE	FALSE	NA
cg16561543	0.556234	-0.0438233	0.00148951	0.038666	-3.34348	chr14	105714843	BTBD6	ENSG00000184887	0	FALSE	TRUE	FALSE	NA
cg16561543	0.556234	-0.0438233	0.00148951	0.038666	-3.34348	chr14	105714843	BRF1	ENSG00000185024	0	FALSE	TRUE	FALSE	NA
cg25576227	0.520685	-0.014465	0.0014897	0.0386688	-3.34344	chr3	128716018	EFCC1	ENSG00000114654	4453	FALSE	FALSE	FALSE	NA
cg25576227	0.520685	-0.014465	0.0014897	0.0386688	-3.34344	chr3	128716018	KIAA1257	ENSG00000114656	0	FALSE	FALSE	FALSE	NA
cg18133074	0.872705	-0.019518	0.00149075	0.0386913	-3.34321	chr11	1473084	BRSK2	ENSG00000174672	0	FALSE	FALSE	FALSE	NA
cg24334833	0.90573	-0.0120942	0.00149076	0.0386913	-3.3432	chr11	57223277	RTN4RL2	ENSG00000186907	4723	FALSE	FALSE	FALSE	NA
cg24334833	0.90573	-0.0120942	0.00149076	0.0386913	-3.3432	chr11	57223277	NA	ENSG00000222998	3781	FALSE	FALSE	FALSE	NA
cg12059782	0.184233	-0.0323606	0.00149109	0.0386961	-3.34313	chr11	57078976	TNKS1BP1	ENSG00000149115	0	TRUE	FALSE	FALSE	NA
cg01137047	0.35928	-0.0280934	0.00149162	0.0387053	-3.34301	chr6	2970877	SERPINB6	ENSG00000124570	0	FALSE	FALSE	FALSE	NA
cg22581896	0.360943	0.0240639	0.00149155	0.0387053	3.34303	chr7	4779225	FOXK1	ENSG00000164916	0	TRUE	FALSE	FALSE	NA
cg12970084	0.382333	-0.0240726	0.00149177	0.0387067	-3.34298	chr1	201977080	ELF3	ENSG00000163435	0	FALSE	FALSE	FALSE	NA
cg12970084	0.382333	-0.0240726	0.00149177	0.0387067	-3.34298	chr1	201977080	RNPEP	ENSG00000176393	1804	FALSE	FALSE	FALSE	NA
cg12970084	0.382333	-0.0240726	0.00149177	0.0387067	-3.34298	chr1	201977080	NA	ENSG00000234678	0	FALSE	FALSE	FALSE	NA
cg12970084	0.382333	-0.0240726	0.00149177	0.0387067	-3.34298	chr1	201977080	NA	ENSG00000249007	3417	FALSE	FALSE	FALSE	NA
cg27661571	0.778885	-0.100618	0.00149184	0.0387067	-3.34296	chr11	113659931	NA	ENSG00000255870	32	FALSE	FALSE	FALSE	NA
cg27661571	0.778885	-0.100618	0.00149184	0.0387067	-3.34296	chr11	113659931	NA	ENSG00000256167	21	FALSE	FALSE	FALSE	NA
cg27661571	0.778885	-0.100618	0.00149184	0.0387067	-3.34296	chr11	113659931	NA	ENSG00000257101	2256	FALSE	FALSE	FALSE	NA
cg24124977	0.0523989	0.00910285	0.00149224	0.0387126	3.34287	chr17	78010277	CCDC40	ENSG00000141519	153	FALSE	FALSE	FALSE	NA
cg24124977	0.0523989	0.00910285	0.00149224	0.0387126	3.34287	chr17	78010277	TBC1D16	ENSG00000167291	605	FALSE	FALSE	FALSE	NA
cg19455642	0.160761	-0.0206237	0.00149222	0.0387126	-3.34288	chr18	13501701	LDLRAD4	ENSG00000168675	0	FALSE	FALSE	FALSE	NA
cg19455642	0.160761	-0.0206237	0.00149222	0.0387126	-3.34288	chr18	13501701	NA	ENSG00000267366	412	FALSE	FALSE	FALSE	NA
cg14913216	0.246104	-0.0337639	0.00149276	0.0387153	-3.34276	chr8	145033104	PLEC	ENSG00000178209	0	TRUE	FALSE	FALSE	NA
cg13849196	0.0340011	0.00621532	0.00149261	0.0387153	3.34279	chr11	14521321	COPB1	ENSG00000129083	0	FALSE	TRUE	FALSE	NA
cg13849196	0.0340011	0.00621532	0.00149261	0.0387153	3.34279	chr11	14521321	NA	ENSG00000256206	0	FALSE	TRUE	FALSE	NA
cg26921987	0.930451	-0.0111646	0.00149252	0.0387153	-3.34281	chr11	119548369	NECTIN1	ENSG00000110400	0	TRUE	FALSE	FALSE	NA
cg17002851	0.688978	-0.0697134	0.00149279	0.0387153	-3.34275	chr13	25947159	ATP8A2	ENSG00000132932	0	FALSE	FALSE	FALSE	NA
cg09765964	0.0560446	-0.0121503	0.00149285	0.0387153	-3.34274	chr16	77756058	NUDT7	ENSG00000140876	330	FALSE	TRUE	FALSE	NA
cg24536394	0.03473	-0.00664345	0.00149265	0.0387153	-3.34278	chr21	34915885	GART	ENSG00000159131	87	FALSE	FALSE	FALSE	NA
cg24536394	0.03473	-0.00664345	0.00149265	0.0387153	-3.34278	chr21	34915885	SON	ENSG00000159140	0	FALSE	FALSE	FALSE	NA
cg27565365	0.0397141	-0.00991354	0.00149339	0.0387248	-3.34262	chr6	26286262	HIST1H4H	ENSG00000158406	395	FALSE	FALSE	FALSE	NA
cg10841076	0.0368393	0.00607266	0.00149331	0.0387248	3.34263	chr16	3174662	ZNF205	ENSG00000122386	4143	FALSE	TRUE	FALSE	NA
cg10841076	0.0368393	0.00607266	0.00149331	0.0387248	3.34263	chr16	3174662	NA	ENSG00000263072	0	FALSE	TRUE	FALSE	NA
cg27222205	0.852786	-0.0160604	0.00149348	0.038725	-3.3426	chr17	79059776	BAIAP2	ENSG00000175866	0	FALSE	FALSE	FALSE	NA
cg04023915	0.216998	0.0352163	0.00149387	0.0387329	3.34251	chr11	33722062	CD59	ENSG00000085063	2493	TRUE	TRUE	FALSE	NA
cg04023915	0.216998	0.0352163	0.00149387	0.0387329	3.34251	chr11	33722062	C11orf91	ENSG00000205177	0	TRUE	TRUE	FALSE	NA
cg04023915	0.216998	0.0352163	0.00149387	0.0387329	3.34251	chr11	33722062	NA	ENSG00000255202	3814	TRUE	TRUE	FALSE	NA
cg04023915	0.216998	0.0352163	0.00149387	0.0387329	3.34251	chr11	33722062	NA	ENSG00000284969	0	TRUE	TRUE	FALSE	NA
cg18728780	0.712664	0.0347717	0.00149442	0.038745	3.34238	chr14	62120470	FLJ22447	ENSG00000232774	0	TRUE	FALSE	FALSE	NA
cg18728780	0.712664	0.0347717	0.00149442	0.038745	3.34238	chr14	62120470	NA	ENSG00000258989	0	TRUE	FALSE	FALSE	NA
cg14157175	0.872721	-0.0195293	0.0014947	0.0387501	-3.34232	chr9	72129977	APBA1	ENSG00000107282	0	FALSE	FALSE	FALSE	NA
cg23291039	0.538259	-0.0375545	0.0014948	0.0387504	-3.3423	chr4	25808901	SEL1L3	ENSG00000091490	0	TRUE	FALSE	FALSE	NA
cg05179993	0.581599	-0.0353973	0.00149522	0.0387591	-3.34221	chr5	23507752	PRDM9	ENSG00000164256	0	FALSE	FALSE	FALSE	NA
cg25467879	0.140838	-0.0312179	0.00149534	0.0387601	-3.34218	chr7	133538683	EXOC4	ENSG00000131558	0	TRUE	FALSE	FALSE	NA
cg25667283	0.911202	-0.00752564	0.00149557	0.0387617	-3.34213	chr7	140133044	NA	ENSG00000103200	2071	FALSE	FALSE	FALSE	NA
cg21350697	0.671229	-0.0354732	0.00149557	0.0387617	-3.34213	chr10	134149366	LRRC27	ENSG00000148814	0	FALSE	FALSE	FALSE	NA
cg21350697	0.671229	-0.0354732	0.00149557	0.0387617	-3.34213	chr10	134149366	STK32C	ENSG00000165752	4014	FALSE	FALSE	FALSE	NA
cg22572908	0.457076	-0.0169842	0.00149571	0.0387631	-3.3421	chr2	131722274	ARHGEF4	ENSG00000136002	0	FALSE	FALSE	FALSE	NA
cg20412250	0.0342492	-0.00321614	0.00149604	0.0387673	-3.34202	chr1	38019808	SNIP1	ENSG00000163877	0	FALSE	TRUE	FALSE	NA
cg20412250	0.0342492	-0.00321614	0.00149604	0.0387673	-3.34202	chr1	38019808	DNALI1	ENSG00000163879	2711	FALSE	TRUE	FALSE	NA
cg20412250	0.0342492	-0.00321614	0.00149604	0.0387673	-3.34202	chr1	38019808	NA	ENSG00000237749	2039	FALSE	TRUE	FALSE	NA
cg23489038	0.267273	-0.0546714	0.00149604	0.0387673	-3.34202	chr12	111619190	CUX2	ENSG00000111249	0	FALSE	FALSE	FALSE	NA
cg22900415	0.318512	-0.0394682	0.00149632	0.0387691	-3.34196	chr13	20736075	GJA3	ENSG00000121743	883	FALSE	FALSE	FALSE	NA
cg00989157	0.761104	0.0323488	0.00149657	0.0387723	3.3419	chr8	142188198	DENND3	ENSG00000105339	0	FALSE	FALSE	FALSE	NA
cg17609294	0.619813	-0.031837	0.00149695	0.0387798	-3.34182	chr17	6327601	AIPL1	ENSG00000129221	0	FALSE	FALSE	FALSE	NA
cg03711562	0.5217	-0.0311374	0.00149747	0.0387911	-3.3417	chr17	18936298	GRAP	ENSG00000154016	0	FALSE	FALSE	FALSE	NA
cg03711562	0.5217	-0.0311374	0.00149747	0.0387911	-3.3417	chr17	18936298	NA	ENSG00000279825	0	FALSE	FALSE	FALSE	NA
cg01653422	0.0440816	0.00886159	0.00149807	0.0388	3.34157	chr8	48920818	UBE2V2	ENSG00000169139	156	FALSE	TRUE	FALSE	NA
cg06044468	0.894942	-0.0120305	0.00149806	0.0388	-3.34157	chr8	104177564	BAALC	ENSG00000164929	0	TRUE	FALSE	FALSE	NA
cg06044468	0.894942	-0.0120305	0.00149806	0.0388	-3.34157	chr8	104177564	BAALC-AS1	ENSG00000247081	0	TRUE	FALSE	FALSE	NA
cg19856845	0.736929	-0.0220658	0.00149799	0.0388	-3.34159	chr14	93116513	RIN3	ENSG00000100599	0	TRUE	FALSE	FALSE	NA
cg22547480	0.580128	-0.0442319	0.0014983	0.0388038	-3.34152	chr17	28661120	TMIGD1	ENSG00000182271	42	FALSE	FALSE	FALSE	NA
cg12613632	0.570767	-0.0450159	0.00149866	0.038807	-3.34144	chr1	95385935	CNN3	ENSG00000117519	0	TRUE	FALSE	FALSE	NA
cg03171300	0.268822	0.0298784	0.0014987	0.038807	3.34143	chr2	86307199	POLR1A	ENSG00000068654	0	TRUE	TRUE	FALSE	NA
cg01247188	0.911581	-0.00974794	0.00149875	0.038807	-3.34142	chr2	101025961	CHST10	ENSG00000115526	0	TRUE	FALSE	FALSE	NA
cg18012760	0.103298	-0.010058	0.00149877	0.038807	-3.34141	chr5	6449577	UBE2QL1	ENSG00000215218	0	TRUE	FALSE	FALSE	NA
cg00082497	0.305349	0.0421374	0.00149904	0.0388121	3.34135	chr1	32802133	HDAC1	ENSG00000116478	2896	FALSE	FALSE	FALSE	NA
cg00082497	0.305349	0.0421374	0.00149904	0.0388121	3.34135	chr1	32802133	MARCKSL1	ENSG00000175130	298	FALSE	FALSE	FALSE	NA
cg02179499	0.127853	0.0140477	0.00150017	0.038839	3.3411	chr10	123358183	FGFR2	ENSG00000066468	210	FALSE	FALSE	FALSE	NA
cg05662240	0.264583	-0.0284144	0.00150062	0.0388485	-3.341	chr19	33628483	WDR88	ENSG00000166359	0	FALSE	FALSE	FALSE	NA
cg25782983	0.705955	-0.0388926	0.00150074	0.0388495	-3.34097	chr11	74950764	NA	ENSG00000255136	0	FALSE	FALSE	FALSE	NA
cg25782983	0.705955	-0.0388926	0.00150074	0.0388495	-3.34097	chr11	74950764	TPBGL	ENSG00000261594	1185	FALSE	FALSE	FALSE	NA
cg00700007	0.0645736	0.0123206	0.00150086	0.0388504	3.34095	chr6	27835363	HIST1H1B	ENSG00000184357	55	FALSE	FALSE	FALSE	NA
cg00700007	0.0645736	0.0123206	0.00150086	0.0388504	3.34095	chr6	27835363	NA	ENSG00000217646	3183	FALSE	FALSE	FALSE	NA
cg00700007	0.0645736	0.0123206	0.00150086	0.0388504	3.34095	chr6	27835363	HIST1H2BN	ENSG00000233822	1786	FALSE	FALSE	FALSE	NA
cg00700007	0.0645736	0.0123206	0.00150086	0.0388504	3.34095	chr6	27835363	HIST1H3I	ENSG00000275379	4319	FALSE	FALSE	FALSE	NA
cg00700007	0.0645736	0.0123206	0.00150086	0.0388504	3.34095	chr6	27835363	HIST1H2AL	ENSG00000276903	1837	FALSE	FALSE	FALSE	NA
cg10293354	0.121198	-0.033137	0.00150115	0.0388556	-3.34088	chr16	87813021	NA	ENSG00000260177	718	FALSE	TRUE	FALSE	NA
cg10293354	0.121198	-0.033137	0.00150115	0.0388556	-3.34088	chr16	87813021	NA	ENSG00000260498	40	FALSE	TRUE	FALSE	NA
cg24634746	0.725928	-0.0357185	0.00150165	0.0388597	-3.34077	chr1	7538723	CAMTA1	ENSG00000171735	0	TRUE	FALSE	FALSE	NA
cg01778054	0.92137	-0.00956019	0.00150151	0.0388597	-3.3408	chr6	158834153	TULP4	ENSG00000130338	0	FALSE	FALSE	FALSE	NA
cg01778054	0.92137	-0.00956019	0.00150151	0.0388597	-3.3408	chr6	158834153	NA	ENSG00000274023	0	FALSE	FALSE	FALSE	NA
cg02096656	0.112134	0.0233797	0.00150145	0.0388597	3.34082	chr7	139025181	LUC7L2	ENSG00000146963	0	FALSE	FALSE	FALSE	NA
cg02096656	0.112134	0.0233797	0.00150145	0.0388597	3.34082	chr7	139025181	FMC1	ENSG00000164898	0	FALSE	FALSE	FALSE	NA
cg02096656	0.112134	0.0233797	0.00150145	0.0388597	3.34082	chr7	139025181	FMC1-LUC7L2	ENSG00000269955	924	FALSE	FALSE	FALSE	NA
cg11909526	0.542365	-0.0382379	0.00150158	0.0388597	-3.34079	chr17	33519851	UNC45B	ENSG00000141161	3486	FALSE	FALSE	FALSE	NA
cg11909526	0.542365	-0.0382379	0.00150158	0.0388597	-3.34079	chr17	33519851	SLC35G3	ENSG00000164729	0	FALSE	FALSE	FALSE	NA
cg11909526	0.542365	-0.0382379	0.00150158	0.0388597	-3.34079	chr17	33519851	NA	ENSG00000266981	1488	FALSE	FALSE	FALSE	NA
cg11909526	0.542365	-0.0382379	0.00150158	0.0388597	-3.34079	chr17	33519851	NA	ENSG00000267744	1129	FALSE	FALSE	FALSE	NA
cg20318726	0.0617229	0.0129172	0.00150188	0.0388635	3.34072	chr4	13549621	NKX3-2	ENSG00000109705	2946	FALSE	FALSE	FALSE	NA
cg20318726	0.0617229	0.0129172	0.00150188	0.0388635	3.34072	chr4	13549621	NA	ENSG00000246095	195	FALSE	FALSE	FALSE	NA
cg00572843	0.251127	-0.0241123	0.00150236	0.0388733	-3.34061	chr17	1955100	HIC1	ENSG00000177374	2347	FALSE	FALSE	FALSE	NA
cg13475484	0.364691	0.0285479	0.00150243	0.0388733	3.3406	chr17	6399562	PITPNM3	ENSG00000091622	0	TRUE	FALSE	FALSE	NA
cg04312119	0.456719	-0.0433691	0.00150261	0.0388756	-3.34056	chr6	116839146	TRAPPC3L	ENSG00000173626	0	FALSE	FALSE	FALSE	NA
cg04312119	0.456719	-0.0433691	0.00150261	0.0388756	-3.34056	chr6	116839146	CALHM5	ENSG00000178033	0	FALSE	FALSE	FALSE	NA
cg03997321	0.675651	0.0491304	0.0015028	0.0388765	3.34052	chr2	33929187	LINC01317	ENSG00000228262	2765	TRUE	FALSE	FALSE	NA
cg10074813	0.896311	-0.0151334	0.00150289	0.0388765	-3.3405	chr8	144637872	GSDMD	ENSG00000104518	0	FALSE	FALSE	FALSE	NA
cg25587233	0.396331	-0.0229032	0.00150314	0.0388802	-3.34044	chr9	131872005	CRAT	ENSG00000095321	0	FALSE	FALSE	FALSE	NA
cg25587233	0.396331	-0.0229032	0.00150314	0.0388802	-3.34044	chr9	131872005	PTPA	ENSG00000119383	1223	FALSE	FALSE	FALSE	NA
cg25587233	0.396331	-0.0229032	0.00150314	0.0388802	-3.34044	chr9	131872005	NA	ENSG00000221521	2574	FALSE	FALSE	FALSE	NA
cg03460756	0.181452	-0.0308535	0.00150321	0.0388802	-3.34042	chr17	45353128	ITGB3	ENSG00000259207	0	TRUE	FALSE	FALSE	NA
cg03460756	0.181452	-0.0308535	0.00150321	0.0388802	-3.34042	chr17	45353128	NA	ENSG00000259753	0	TRUE	FALSE	FALSE	NA
cg03460756	0.181452	-0.0308535	0.00150321	0.0388802	-3.34042	chr17	45353128	NA	ENSG00000276790	3763	TRUE	FALSE	FALSE	NA
cg01948955	0.883075	-0.0174072	0.00150337	0.0388821	-3.34039	chr20	62512793	TPD52L2	ENSG00000101150	0	FALSE	FALSE	FALSE	NA
cg08924619	0.441456	-0.02981	0.00150353	0.0388842	-3.34035	chr13	111160399	COL4A2	ENSG00000134871	0	FALSE	FALSE	FALSE	NA
cg08924619	0.441456	-0.02981	0.00150353	0.0388842	-3.34035	chr13	111160399	COL4A2-AS1	ENSG00000232814	0	FALSE	FALSE	FALSE	NA
cg07109332	0.242698	-0.0577907	0.00150385	0.0388881	-3.34028	chr1	22962640	C1QA	ENSG00000173372	480	FALSE	FALSE	FALSE	NA
cg15696968	0.865146	-0.023361	0.00150377	0.0388881	-3.3403	chr6	30656070	NRM	ENSG00000137404	0	FALSE	TRUE	FALSE	NA
cg15696968	0.865146	-0.023361	0.00150377	0.0388881	-3.3403	chr6	30656070	PPP1R18	ENSG00000146112	397	FALSE	TRUE	FALSE	NA
cg07896717	0.499078	-0.0392179	0.00150412	0.0388929	-3.34022	chr1	214157414	PROX1	ENSG00000117707	0	FALSE	FALSE	FALSE	NA
cg07896717	0.499078	-0.0392179	0.00150412	0.0388929	-3.34022	chr1	214157414	NA	ENSG00000230461	0	FALSE	FALSE	FALSE	NA
cg07896717	0.499078	-0.0392179	0.00150412	0.0388929	-3.34022	chr1	214157414	NA	ENSG00000274895	0	FALSE	FALSE	FALSE	NA
cg05202136	0.361364	0.0303677	0.00150421	0.0388929	3.3402	chr4	3250845	MSANTD1	ENSG00000188981	0	FALSE	FALSE	FALSE	NA
cg07363137	0.583321	-0.0474034	0.00150489	0.038906	-3.34005	chr5	76923737	OTP	ENSG00000171540	799	FALSE	FALSE	FALSE	NA
cg13676366	0.725122	-0.0324925	0.00150497	0.038906	-3.34003	chr7	137358753	DGKI	ENSG00000157680	0	TRUE	FALSE	FALSE	NA
cg21322241	0.963379	-0.00755363	0.0015048	0.038906	-3.34007	chr18	74728838	MBP	ENSG00000197971	0	FALSE	FALSE	FALSE	NA
cg14838086	0.0789024	-0.0111947	0.00150511	0.0389075	-3.34	chr6	31671273	NA	ENSG00000204422	0	FALSE	TRUE	FALSE	NA
cg14838086	0.0789024	-0.0111947	0.00150511	0.0389075	-3.34	chr6	31671273	LY6G6F	ENSG00000204424	3388	FALSE	TRUE	FALSE	NA
cg14838086	0.0789024	-0.0111947	0.00150511	0.0389075	-3.34	chr6	31671273	ABHD16A	ENSG00000204427	139	FALSE	TRUE	FALSE	NA
cg14838086	0.0789024	-0.0111947	0.00150511	0.0389075	-3.34	chr6	31671273	LY6G6F-LY6G6D	ENSG00000250641	3407	FALSE	TRUE	FALSE	NA
cg14838086	0.0789024	-0.0111947	0.00150511	0.0389075	-3.34	chr6	31671273	MIR4646	ENSG00000266776	2404	FALSE	TRUE	FALSE	NA
cg03935455	0.846819	-0.0236638	0.00150639	0.0389282	-3.33972	chr1	3021956	PRDM16	ENSG00000142611	0	TRUE	FALSE	FALSE	NA
cg00006198	0.808739	-0.0191909	0.00150651	0.0389282	-3.33969	chr1	154476306	TDRD10	ENSG00000163239	0	FALSE	FALSE	FALSE	NA
cg00006198	0.808739	-0.0191909	0.00150651	0.0389282	-3.33969	chr1	154476306	SHE	ENSG00000169291	1417	FALSE	FALSE	FALSE	NA
cg24945701	0.143549	0.0273052	0.00150628	0.0389282	3.33974	chr3	62362783	FEZF2	ENSG00000153266	2783	FALSE	FALSE	FALSE	NA
cg19877088	0.915657	-0.00747344	0.00150625	0.0389282	-3.33975	chr7	127027475	ZNF800	ENSG00000048405	0	FALSE	FALSE	FALSE	NA
cg18317933	0.970808	-0.00442783	0.00150651	0.0389282	-3.33969	chr8	48744017	PRKDC	ENSG00000253729	0	FALSE	FALSE	FALSE	NA
cg09841842	0.436372	-0.0515835	0.00150633	0.0389282	-3.33973	chr14	51974848	FRMD6	ENSG00000139926	0	TRUE	FALSE	FALSE	NA
cg09841842	0.436372	-0.0515835	0.00150633	0.0389282	-3.33973	chr14	51974848	FRMD6-AS2	ENSG00000258537	0	TRUE	FALSE	FALSE	NA
cg00993824	0.037239	-0.0103667	0.00150698	0.038938	-3.33959	chr1	67773175	IL12RB2	ENSG00000081985	0	TRUE	TRUE	FALSE	NA
cg24410064	0.0715394	-0.0452433	0.00150739	0.0389465	-3.3395	chr7	7222050	C1GALT1	ENSG00000106392	0	FALSE	TRUE	FALSE	NA
cg24410064	0.0715394	-0.0452433	0.00150739	0.0389465	-3.3395	chr7	7222050	NA	ENSG00000244167	4094	FALSE	TRUE	FALSE	NA
cg24194285	0.760438	-0.031161	0.00150773	0.0389492	-3.33942	chr4	177715040	VEGFC	ENSG00000150630	963	TRUE	FALSE	FALSE	NA
cg14787093	0.648504	0.0232648	0.00150762	0.0389492	3.33945	chr11	46387834	DGKZ	ENSG00000149091	0	FALSE	FALSE	FALSE	NA
cg17096374	0.908495	-0.00962045	0.00150775	0.0389492	-3.33942	chr17	80882296	TBCD	ENSG00000141556	0	FALSE	FALSE	FALSE	NA
cg16496814	0.938368	-0.0075164	0.00150821	0.0389581	-3.33931	chr11	9778721	SWAP70	ENSG00000133789	4180	FALSE	FALSE	FALSE	NA
cg16496814	0.938368	-0.0075164	0.00150821	0.0389581	-3.33931	chr11	9778721	LOC440028	ENSG00000245522	0	FALSE	FALSE	FALSE	NA
cg16496814	0.938368	-0.0075164	0.00150821	0.0389581	-3.33931	chr11	9778721	SBF2-AS1	ENSG00000246273	1093	FALSE	FALSE	FALSE	NA
cg03847895	0.1895	-0.0346127	0.00150826	0.0389581	-3.3393	chr12	56652945	ANKRD52	ENSG00000139645	776	FALSE	FALSE	FALSE	NA
cg02485922	0.160508	-0.0216266	0.00150855	0.0389631	-3.33924	chr16	30379391	TBC1D10B	ENSG00000169221	0	FALSE	FALSE	FALSE	NA
cg02485922	0.160508	-0.0216266	0.00150855	0.0389631	-3.33924	chr16	30379391	MYLPF	ENSG00000180209	2863	FALSE	FALSE	FALSE	NA
cg13689066	0.592798	-0.0310779	0.00150876	0.0389665	-3.33919	chr1	12167071	TNFRSF8	ENSG00000120949	0	FALSE	FALSE	FALSE	NA
cg05881697	0.608801	-0.0378115	0.00150946	0.0389758	-3.33904	chr4	170679725	HPF1	ENSG00000056050	629	FALSE	TRUE	FALSE	NA
cg14276467	0.0522401	0.00797277	0.00150946	0.0389758	3.33904	chr18	658303	TYMS	ENSG00000176890	0	FALSE	TRUE	FALSE	NA
cg14276467	0.0522401	0.00797277	0.00150946	0.0389758	3.33904	chr18	658303	TYMSOS	ENSG00000176912	0	FALSE	TRUE	FALSE	NA
cg14276467	0.0522401	0.00797277	0.00150946	0.0389758	3.33904	chr18	658303	NA	ENSG00000263727	1043	FALSE	TRUE	FALSE	NA
cg24126849	0.671602	0.0625126	0.0015101	0.0389884	3.33889	chr4	581937	NA	ENSG00000263386	3421	FALSE	FALSE	FALSE	NA
cg24126849	0.671602	0.0625126	0.0015101	0.0389884	3.33889	chr4	581937	LOC105374338	ENSG00000283183	0	FALSE	FALSE	FALSE	NA
cg13083427	0.897588	-0.0197385	0.00151014	0.0389884	-3.33889	chr7	157778645	PTPRN2	ENSG00000155093	0	FALSE	FALSE	FALSE	NA
cg13083427	0.897588	-0.0197385	0.00151014	0.0389884	-3.33889	chr7	157778645	NA	ENSG00000285821	1215	FALSE	FALSE	FALSE	NA
cg24270182	0.849267	0.0151682	0.00151058	0.0389959	3.33879	chr8	9046418	LOC157273	ENSG00000248538	0	FALSE	FALSE	FALSE	NA
cg13453203	0.29776	-0.0370237	0.00151089	0.0389964	-3.33872	chr2	159396150	PKP4	ENSG00000144283	0	TRUE	FALSE	FALSE	NA
cg18120998	0.0577896	-0.0056821	0.0015108	0.0389964	-3.33874	chr12	113376286	OAS3	ENSG00000111331	0	TRUE	TRUE	FALSE	NA
cg18120998	0.0577896	-0.0056821	0.0015108	0.0389964	-3.33874	chr12	113376286	NA	ENSG00000257452	0	TRUE	TRUE	FALSE	NA
cg10450692	0.391692	0.046337	0.00151094	0.0389964	3.33871	chr17	63624619	NA	ENSG00000266076	0	TRUE	FALSE	FALSE	NA
cg07147383	0.790855	-0.0216448	0.00151094	0.0389964	-3.33871	chr17	79497869	FSCN2	ENSG00000186765	0	FALSE	FALSE	FALSE	NA
cg07147383	0.790855	-0.0216448	0.00151094	0.0389964	-3.33871	chr17	79497869	NA	ENSG00000229848	3066	FALSE	FALSE	FALSE	NA
cg02159731	0.473261	-0.0437414	0.00151162	0.0390117	-3.33856	chr11	119613405	LOC102724301	ENSG00000254854	3071	TRUE	FALSE	FALSE	NA
cg10975049	0.0690666	0.0158475	0.00151173	0.0390122	3.33854	chr10	72432542	ADAMTS14	ENSG00000138316	0	TRUE	FALSE	FALSE	NA
cg13313833	0.936378	-0.00811666	0.001512	0.039017	-3.33848	chr2	179397435	TTN	ENSG00000155657	0	FALSE	FALSE	FALSE	NA
cg13313833	0.936378	-0.00811666	0.001512	0.039017	-3.33848	chr2	179397435	TTN-AS1	ENSG00000237298	0	FALSE	FALSE	FALSE	NA
cg25832180	0.870847	-0.0182785	0.00151244	0.0390262	-3.33838	chr7	77909195	MAGI2	ENSG00000187391	0	TRUE	FALSE	TRUE	Maternal
cg22189544	0.782322	0.0217695	0.0015126	0.0390281	3.33834	chr7	73748830	CLIP2	ENSG00000106665	0	FALSE	FALSE	FALSE	NA
cg02851034	0.795794	-0.0222665	0.00151365	0.0390426	-3.33811	chr1	59937877	FGGY	ENSG00000172456	0	FALSE	FALSE	FALSE	NA
cg24610901	0.847686	-0.0122978	0.00151376	0.0390426	-3.33809	chr4	187293114	F11-AS1	ENSG00000251165	0	FALSE	FALSE	FALSE	NA
cg07876340	0.613035	-0.033589	0.00151372	0.0390426	-3.3381	chr5	143150957	NA	ENSG00000249881	0	TRUE	FALSE	FALSE	NA
cg03516452	0.0767357	0.0129903	0.00151347	0.0390426	3.33815	chr10	44806558	NA	ENSG00000287901	872	TRUE	FALSE	FALSE	NA
cg10965384	0.828229	-0.0173254	0.00151361	0.0390426	-3.33812	chr11	64119977	CCDC88B	ENSG00000168071	0	FALSE	FALSE	FALSE	NA
cg27332104	0.681315	-0.048366	0.00151362	0.0390426	-3.33812	chr15	52386161	NA	ENSG00000242327	1330	TRUE	FALSE	FALSE	NA
cg27332104	0.681315	-0.048366	0.00151362	0.0390426	-3.33812	chr15	52386161	NA	ENSG00000259712	0	TRUE	FALSE	FALSE	NA
cg19773249	0.843683	-0.0197328	0.00151409	0.0390488	-3.33801	chr7	149945858	ACTR3C	ENSG00000106526	0	FALSE	FALSE	FALSE	NA
cg11960719	0.886901	-0.0146477	0.0015144	0.0390521	-3.33794	chr5	1510684	LPCAT1	ENSG00000153395	0	FALSE	FALSE	FALSE	NA
cg17469321	0.690414	-0.0581105	0.00151461	0.0390521	-3.3379	chr7	55412551	NA	ENSG00000230936	0	FALSE	FALSE	FALSE	NA
cg14559409	0.533888	-0.0324726	0.00151454	0.0390521	-3.33791	chr10	65930703	NA	ENSG00000228566	0	FALSE	FALSE	FALSE	NA
cg14559409	0.533888	-0.0324726	0.00151454	0.0390521	-3.33791	chr10	65930703	NA	ENSG00000235489	91	FALSE	FALSE	FALSE	NA
cg17260706	0.437472	-0.0344145	0.00151464	0.0390521	-3.33789	chr11	118782879	BCL9L	ENSG00000186174	0	TRUE	FALSE	FALSE	NA
cg17260706	0.437472	-0.0344145	0.00151464	0.0390521	-3.33789	chr11	118782879	MIR4492	ENSG00000264211	1382	TRUE	FALSE	FALSE	NA
cg21264131	0.0728363	0.0171729	0.00151453	0.0390521	3.33791	chr17	72857053	GRIN2C	ENSG00000161509	0	TRUE	FALSE	FALSE	NA
cg21264131	0.0728363	0.0171729	0.00151453	0.0390521	3.33791	chr17	72857053	FDXR	ENSG00000161513	1565	TRUE	FALSE	FALSE	NA
cg17052441	0.649608	-0.0498619	0.00151541	0.0390676	-3.33772	chr2	133107039	NA	ENSG00000230992	3255	FALSE	FALSE	FALSE	NA
cg17052441	0.649608	-0.0498619	0.00151541	0.0390676	-3.33772	chr2	133107039	NA	ENSG00000272769	2168	FALSE	FALSE	FALSE	NA
cg17052441	0.649608	-0.0498619	0.00151541	0.0390676	-3.33772	chr2	133107039	NA	ENSG00000286833	0	FALSE	FALSE	FALSE	NA
cg19478983	0.055743	-0.0242652	0.00151565	0.0390708	-3.33767	chr7	120590592	ING3	ENSG00000071243	224	FALSE	TRUE	FALSE	NA
cg17406445	0.877971	-0.0150154	0.00151571	0.0390708	-3.33766	chr11	49455166	NA	ENSG00000226268	0	FALSE	FALSE	FALSE	NA
cg13624964	0.504536	-0.0279829	0.00151591	0.0390738	-3.33761	chr14	86088696	FLRT2	ENSG00000185070	0	FALSE	FALSE	FALSE	NA
cg05552908	0.91121	-0.00905295	0.00151615	0.0390779	-3.33756	chr3	13547521	HDAC11	ENSG00000163517	0	FALSE	FALSE	FALSE	NA
cg01243823	0.481503	-0.0332216	0.00151648	0.0390842	-3.33748	chr16	50732212	NOD2	ENSG00000167207	0	FALSE	FALSE	FALSE	NA
cg12496657	0.11372	-0.0122605	0.00151693	0.0390908	-3.33739	chr2	105488809	LINC01159	ENSG00000229743	0	FALSE	FALSE	FALSE	NA
cg12496657	0.11372	-0.0122605	0.00151693	0.0390908	-3.33739	chr2	105488809	NA	ENSG00000269707	0	FALSE	FALSE	FALSE	NA
cg15849703	0.794568	-0.0328228	0.00151688	0.0390908	-3.3374	chr3	111034152	CD96	ENSG00000153283	0	TRUE	FALSE	FALSE	NA
cg01206912	0.405507	0.0299289	0.00151713	0.0390908	3.33734	chr3	187715920	NA	ENSG00000225058	0	TRUE	FALSE	FALSE	NA
cg01206912	0.405507	0.0299289	0.00151713	0.0390908	3.33734	chr3	187715920	NA	ENSG00000236412	3567	TRUE	FALSE	FALSE	NA
cg01898433	0.680362	0.0217047	0.00151717	0.0390908	3.33733	chr8	144819514	FAM83H	ENSG00000180921	0	FALSE	FALSE	FALSE	NA
cg01898433	0.680362	0.0217047	0.00151717	0.0390908	3.33733	chr8	144819514	FAM83H-AS1	ENSG00000203499	0	FALSE	FALSE	FALSE	NA
cg01898433	0.680362	0.0217047	0.00151717	0.0390908	3.33733	chr8	144819514	MIR4664	ENSG00000265660	4190	FALSE	FALSE	FALSE	NA
cg03627295	0.715001	-0.0486545	0.00151788	0.0391053	-3.33718	chr13	46756439	LCP1	ENSG00000136167	0	FALSE	TRUE	FALSE	NA
cg01190915	0.0409606	-0.0159095	0.0015179	0.0391053	-3.33717	chr16	56642761	MT2A	ENSG00000125148	0	FALSE	TRUE	FALSE	NA
cg01190915	0.0409606	-0.0159095	0.0015179	0.0391053	-3.33717	chr16	56642761	NA	ENSG00000260823	651	FALSE	TRUE	FALSE	NA
cg24744430	0.602407	-0.0313197	0.00151806	0.0391072	-3.33714	chr6	146864390	RAB32	ENSG00000118508	578	FALSE	FALSE	FALSE	NA
cg26575105	0.464212	-0.0400875	0.0015182	0.0391085	-3.33711	chr6	109010960	FOXO3	ENSG00000118689	4982	TRUE	FALSE	FALSE	NA
cg02213663	0.81041	-0.0178218	0.00151837	0.0391094	-3.33707	chr10	79632098	DLG5	ENSG00000151208	0	TRUE	FALSE	FALSE	NA
cg02213663	0.81041	-0.0178218	0.00151837	0.0391094	-3.33707	chr10	79632098	NA	ENSG00000204049	2729	TRUE	FALSE	FALSE	NA
cg15694809	0.071873	0.0131736	0.00151843	0.0391094	3.33706	chr11	101786117	CEP126	ENSG00000110318	0	FALSE	TRUE	FALSE	NA
cg15694809	0.071873	0.0131736	0.00151843	0.0391094	3.33706	chr11	101786117	ANGPTL5	ENSG00000187151	0	FALSE	TRUE	FALSE	NA
cg04114141	0.847415	-0.0172851	0.00151858	0.0391095	-3.33702	chr17	29061696	NA	ENSG00000263603	3475	FALSE	FALSE	FALSE	NA
cg04114141	0.847415	-0.0172851	0.00151858	0.0391095	-3.33702	chr17	29061696	NA	ENSG00000264538	0	FALSE	FALSE	FALSE	NA
cg04114141	0.847415	-0.0172851	0.00151858	0.0391095	-3.33702	chr17	29061696	NA	ENSG00000280069	3503	FALSE	FALSE	FALSE	NA
cg02917889	0.596626	-0.0222216	0.00151906	0.0391154	-3.33692	chr2	131791737	ARHGEF4	ENSG00000136002	0	FALSE	FALSE	FALSE	NA
cg02917889	0.596626	-0.0222216	0.00151906	0.0391154	-3.33692	chr2	131791737	NA	ENSG00000284479	927	FALSE	FALSE	FALSE	NA
cg19433341	0.142692	-0.0217658	0.00151904	0.0391154	-3.33692	chr8	21900337	FGF17	ENSG00000158815	0	FALSE	FALSE	FALSE	NA
cg08540829	0.823434	0.0177424	0.0015189	0.0391154	3.33695	chr10	105979709	CFAP43	ENSG00000197748	0	FALSE	FALSE	FALSE	NA
cg08540829	0.823434	0.0177424	0.0015189	0.0391154	3.33695	chr10	105979709	MIR609	ENSG00000208033	1067	FALSE	FALSE	FALSE	NA
cg06839900	0.0782063	0.0287753	0.00151975	0.0391155	3.33676	chr1	2461900	PANK4	ENSG00000157881	3832	FALSE	FALSE	FALSE	NA
cg06839900	0.0782063	0.0287753	0.00151975	0.0391155	3.33676	chr1	2461900	HES5	ENSG00000197921	197	FALSE	FALSE	FALSE	NA
cg06839900	0.0782063	0.0287753	0.00151975	0.0391155	3.33676	chr1	2461900	NA	ENSG00000272449	0	FALSE	FALSE	FALSE	NA
cg05137159	0.305178	-0.0416882	0.00151967	0.0391155	-3.33678	chr1	144534187	NA	ENSG00000201699	0	FALSE	FALSE	FALSE	NA
cg01043865	0.070233	0.0102651	0.00151963	0.0391155	3.33679	chr5	37837978	GDNF	ENSG00000168621	0	FALSE	FALSE	FALSE	NA
cg01043865	0.070233	0.0102651	0.00151963	0.0391155	3.33679	chr5	37837978	NA	ENSG00000248587	0	FALSE	FALSE	FALSE	NA
cg22542177	0.907135	-0.0173422	0.00151973	0.0391155	-3.33677	chr5	179289576	MRNIP	ENSG00000161010	402	FALSE	FALSE	FALSE	NA
cg22542177	0.907135	-0.0173422	0.00151973	0.0391155	-3.33677	chr5	179289576	TBC1D9B	ENSG00000197226	0	FALSE	FALSE	FALSE	NA
cg22542177	0.907135	-0.0173422	0.00151973	0.0391155	-3.33677	chr5	179289576	LOC100996419	ENSG00000245317	1292	FALSE	FALSE	FALSE	NA
cg01823853	0.506308	-0.0603377	0.00151926	0.0391155	-3.33687	chr7	27646144	HIBADH	ENSG00000106049	0	TRUE	FALSE	FALSE	NA
cg05348321	0.714499	0.0309652	0.00151929	0.0391155	3.33687	chr12	121666879	P2RX4	ENSG00000135124	0	FALSE	FALSE	FALSE	NA
cg06206801	0.813157	-0.0341106	0.00151955	0.0391155	-3.33681	chr18	24131379	KCTD1	ENSG00000134504	0	FALSE	FALSE	FALSE	NA
cg24306573	0.568864	-0.0391941	0.00151967	0.0391155	-3.33678	chr20	643716	SCRT2	ENSG00000215397	0	FALSE	FALSE	FALSE	NA
cg24306573	0.568864	-0.0391941	0.00151967	0.0391155	-3.33678	chr20	643716	NA	ENSG00000270299	0	FALSE	FALSE	FALSE	NA
cg23897324	0.889462	-0.0113471	0.00151987	0.0391162	-3.33674	chr2	190338195	WDR75	ENSG00000115368	0	FALSE	FALSE	FALSE	NA
cg03885055	0.570998	0.0200101	0.00152047	0.0391295	3.33661	chr1	16723232	SZRD1	ENSG00000055070	0	TRUE	FALSE	FALSE	NA
cg03885055	0.570998	0.0200101	0.00152047	0.0391295	3.33661	chr1	16723232	SPATA21	ENSG00000187144	0	TRUE	FALSE	FALSE	NA
cg11413657	0.353465	-0.0418784	0.00152106	0.0391354	-3.33648	chr1	29138434	OPRD1	ENSG00000116329	219	FALSE	FALSE	FALSE	NA
cg06211164	0.0529629	0.00791844	0.00152119	0.0391354	3.33645	chr3	50359065	HYAL2	ENSG00000068001	0	FALSE	TRUE	FALSE	NA
cg06211164	0.0529629	0.00791844	0.00152119	0.0391354	3.33645	chr3	50359065	TUSC2	ENSG00000114383	0	FALSE	TRUE	FALSE	NA
cg26477613	0.518446	-0.0367426	0.00152084	0.0391354	-3.33653	chr9	127210826	ADGRD2	ENSG00000180264	2877	FALSE	FALSE	FALSE	NA
cg05515570	0.920352	-0.0062335	0.00152127	0.0391354	-3.33643	chr10	28413985	MPP7	ENSG00000150054	0	TRUE	FALSE	FALSE	NA
cg06098215	0.808429	-0.0288694	0.00152117	0.0391354	-3.33645	chr10	51575702	NCOA4	ENSG00000266412	0	TRUE	TRUE	FALSE	NA
cg04966789	0.060839	-0.0169543	0.001521	0.0391354	-3.33649	chr14	35591779	PPP2R3C	ENSG00000092020	55	FALSE	TRUE	FALSE	NA
cg04966789	0.060839	-0.0169543	0.001521	0.0391354	-3.33649	chr14	35591779	PRORP	ENSG00000100890	0	FALSE	TRUE	FALSE	NA
cg04966789	0.060839	-0.0169543	0.001521	0.0391354	-3.33649	chr14	35591779	NA	ENSG00000258790	0	FALSE	TRUE	FALSE	NA
cg03348466	0.912684	-0.0100894	0.0015213	0.0391354	-3.33642	chr15	91104770	CRTC3	ENSG00000140577	0	TRUE	FALSE	FALSE	NA
cg11505026	0.584782	-0.067879	0.0015217	0.0391414	-3.33634	chr2	46067299	PRKCE	ENSG00000171132	0	TRUE	FALSE	FALSE	NA
cg26477856	0.80005	-0.0195321	0.00152221	0.0391523	-3.33622	chr12	56324915	DGKA	ENSG00000065357	0	FALSE	TRUE	FALSE	NA
cg26477856	0.80005	-0.0195321	0.00152221	0.0391523	-3.33622	chr12	56324915	PYM1	ENSG00000170473	0	FALSE	TRUE	FALSE	NA
cg26477856	0.80005	-0.0195321	0.00152221	0.0391523	-3.33622	chr12	56324915	NA	ENSG00000273973	1401	FALSE	TRUE	FALSE	NA
cg24297800	0.580689	-0.0225297	0.00152241	0.0391554	-3.33618	chr1	247274370	C1orf229	ENSG00000221953	0	FALSE	FALSE	FALSE	NA
cg24297800	0.580689	-0.0225297	0.00152241	0.0391554	-3.33618	chr1	247274370	NA	ENSG00000286747	2138	FALSE	FALSE	FALSE	NA
cg02892384	0.904874	-0.0132281	0.00152261	0.0391562	-3.33614	chr1	3108803	PRDM16	ENSG00000142611	0	FALSE	FALSE	FALSE	NA
cg14365070	0.328214	0.0202575	0.00152262	0.0391562	3.33613	chr17	48041570	DLX4	ENSG00000108813	4763	FALSE	FALSE	FALSE	NA
cg14365070	0.328214	0.0202575	0.00152262	0.0391562	3.33613	chr17	48041570	NA	ENSG00000199492	1868	FALSE	FALSE	FALSE	NA
cg06694299	0.771178	-0.03212	0.00152322	0.0391695	-3.336	chr3	149254021	WWTR1	ENSG00000018408	0	TRUE	FALSE	FALSE	NA
cg09890930	0.634392	0.028995	0.00152342	0.0391724	3.33596	chr12	56149396	GDF11	ENSG00000135414	0	TRUE	FALSE	FALSE	NA
cg09890930	0.634392	0.028995	0.00152342	0.0391724	3.33596	chr12	56149396	SARNP	ENSG00000205323	0	TRUE	FALSE	FALSE	NA
cg09890930	0.634392	0.028995	0.00152342	0.0391724	3.33596	chr12	56149396	NA	ENSG00000257390	1662	TRUE	FALSE	FALSE	NA
cg02981992	0.142052	-0.0254473	0.00152366	0.0391741	-3.33591	chr6	70576168	COL19A1	ENSG00000082293	279	FALSE	FALSE	FALSE	NA
cg02981992	0.142052	-0.0254473	0.00152366	0.0391741	-3.33591	chr6	70576168	LMBRD1	ENSG00000168216	0	FALSE	FALSE	FALSE	NA
cg15626873	0.909648	-0.0124614	0.00152381	0.0391752	-3.33587	chr1	28171623	PPP1R8	ENSG00000117751	0	FALSE	FALSE	FALSE	NA
cg19452754	0.905116	-0.0119423	0.00152396	0.0391752	-3.33584	chr3	58487342	KCTD6	ENSG00000168301	0	FALSE	FALSE	FALSE	NA
cg19452754	0.905116	-0.0119423	0.00152396	0.0391752	-3.33584	chr3	58487342	ACOX2	ENSG00000168306	3520	FALSE	FALSE	FALSE	NA
cg26183021	0.21467	0.0371237	0.00152393	0.0391752	3.33585	chr17	8114512	AURKB	ENSG00000178999	593	FALSE	FALSE	FALSE	NA
cg25196348	0.347001	-0.0192162	0.00152435	0.0391788	-3.33575	chr10	26985910	PDSS1	ENSG00000148459	719	FALSE	TRUE	FALSE	NA
cg25196348	0.347001	-0.0192162	0.00152435	0.0391788	-3.33575	chr10	26985910	NA	ENSG00000227932	0	FALSE	TRUE	FALSE	NA
cg25196348	0.347001	-0.0192162	0.00152435	0.0391788	-3.33575	chr10	26985910	NA	ENSG00000279212	0	FALSE	TRUE	FALSE	NA
cg19569081	0.0419418	-0.00444603	0.00152423	0.0391788	-3.33578	chr10	103892506	PPRC1	ENSG00000148840	244	FALSE	TRUE	FALSE	NA
cg24621042	0.380214	-0.0284327	0.00152427	0.0391788	-3.33577	chr14	94857275	SERPINA1	ENSG00000197249	244	FALSE	FALSE	FALSE	NA
cg26009195	0.112889	-0.0146584	0.00152466	0.0391829	-3.33569	chr20	3776274	CDC25B	ENSG00000101224	0	FALSE	TRUE	FALSE	NA
cg19776945	0.909588	-0.0336276	0.00152489	0.0391837	-3.33564	chr5	8870544	NA	ENSG00000250198	0	FALSE	FALSE	FALSE	NA
cg16550606	0.658031	-0.0308231	0.00152487	0.0391837	-3.33564	chr13	50160670	RCBTB1	ENSG00000136144	975	FALSE	FALSE	FALSE	NA
cg16764781	0.308578	-0.0474999	0.00152537	0.0391873	-3.33553	chr3	189347820	TP63	ENSG00000073282	1357	FALSE	FALSE	FALSE	NA
cg00380924	0.746354	-0.040119	0.0015253	0.0391873	-3.33554	chr6	166967377	RPS6KA2	ENSG00000071242	0	TRUE	FALSE	FALSE	NA
cg05766107	0.306518	-0.0188238	0.00152545	0.0391873	-3.33551	chr11	63702235	NAA40	ENSG00000110583	4195	FALSE	FALSE	FALSE	NA
cg00494665	0.426668	-0.0231764	0.00152543	0.0391873	-3.33552	chr12	65218728	TBC1D30	ENSG00000111490	0	TRUE	FALSE	FALSE	NA
cg00494665	0.426668	-0.0231764	0.00152543	0.0391873	-3.33552	chr12	65218728	NA	ENSG00000286682	0	TRUE	FALSE	FALSE	NA
cg04400631	0.041829	0.00796952	0.00152546	0.0391873	3.33551	chr20	3026418	GNRH2	ENSG00000125787	24	FALSE	TRUE	FALSE	NA
cg04400631	0.041829	0.00796952	0.00152546	0.0391873	3.33551	chr20	3026418	MRPS26	ENSG00000125901	279	FALSE	TRUE	FALSE	NA
cg11429632	0.0494538	-0.0193447	0.00152613	0.0392023	-3.33536	chr9	123964581	RAB14	ENSG00000119396	0	FALSE	TRUE	FALSE	NA
cg11429632	0.0494538	-0.0193447	0.00152613	0.0392023	-3.33536	chr9	123964581	NA	ENSG00000243738	855	FALSE	TRUE	FALSE	NA
cg08719605	0.932754	-0.00808617	0.00152662	0.0392101	-3.33526	chr1	38327818	MTF1	ENSG00000188786	2553	FALSE	FALSE	FALSE	NA
cg08719605	0.932754	-0.00808617	0.00152662	0.0392101	-3.33526	chr1	38327818	INPP5B	ENSG00000204084	0	FALSE	FALSE	FALSE	NA
cg08719605	0.932754	-0.00808617	0.00152662	0.0392101	-3.33526	chr1	38327818	NA	ENSG00000230955	565	FALSE	FALSE	FALSE	NA
cg24220749	0.831166	-0.0229866	0.00152669	0.0392101	-3.33524	chr6	39869799	MOCS1	ENSG00000124615	0	FALSE	FALSE	FALSE	NA
cg24220749	0.831166	-0.0229866	0.00152669	0.0392101	-3.33524	chr6	39869799	DAAM2	ENSG00000146122	0	FALSE	FALSE	FALSE	NA
cg24220749	0.831166	-0.0229866	0.00152669	0.0392101	-3.33524	chr6	39869799	LOC100505635	ENSG00000235033	1951	FALSE	FALSE	FALSE	NA
cg00503760	0.650093	0.0373402	0.00152678	0.0392103	3.33522	chr9	117348068	ATP6V1G1	ENSG00000136888	1980	FALSE	FALSE	FALSE	NA
cg18863090	0.405777	-0.0628702	0.00152717	0.0392136	-3.33514	chr1	58714305	DAB1	ENSG00000173406	0	FALSE	FALSE	FALSE	NA
cg17070539	0.927365	-0.00829975	0.00152701	0.0392136	-3.33517	chr3	16647103	DAZL	ENSG00000092345	0	FALSE	FALSE	FALSE	NA
cg21347053	0.497406	-0.0322448	0.00152713	0.0392136	-3.33514	chr6	1624978	GMDS	ENSG00000112699	0	FALSE	FALSE	FALSE	NA
cg24132481	0.0754361	0.0228167	0.00152767	0.0392243	3.33503	chr17	2658712	RAP1GAP2	ENSG00000132359	286	TRUE	FALSE	FALSE	NA
cg24132481	0.0754361	0.0228167	0.00152767	0.0392243	3.33503	chr17	2658712	NA	ENSG00000265566	1281	TRUE	FALSE	FALSE	NA
cg01559650	0.756223	-0.0278541	0.00152811	0.0392333	-3.33493	chr1	1907395	CFAP74	ENSG00000142609	0	FALSE	FALSE	FALSE	NA
cg03771004	0.702446	-0.0449821	0.00152825	0.0392348	-3.3349	chr12	100867711	NR1H4	ENSG00000012504	0	FALSE	FALSE	FALSE	NA
cg27567761	0.790396	-0.0424745	0.00152865	0.0392429	-3.33481	chr10	64573184	EGR2	ENSG00000122877	0	FALSE	FALSE	FALSE	NA
cg27567761	0.790396	-0.0424745	0.00152865	0.0392429	-3.33481	chr10	64573184	ADO	ENSG00000181915	4940	FALSE	FALSE	FALSE	NA
cg09601923	0.423475	-0.0334878	0.00152988	0.0392699	-3.33454	chr17	72270201	DNAI2	ENSG00000171595	171	TRUE	FALSE	FALSE	NA
cg21875423	0.0472866	-0.0109837	0.00153039	0.0392764	-3.33443	chr2	217559867	IGFBP5	ENSG00000115461	0	FALSE	FALSE	FALSE	NA
cg21875423	0.0472866	-0.0109837	0.00153039	0.0392764	-3.33443	chr2	217559867	NA	ENSG00000236886	0	FALSE	FALSE	FALSE	NA
cg22291576	0.90921	-0.00964965	0.00153034	0.0392764	-3.33444	chr8	77618625	ZFHX4	ENSG00000091656	0	FALSE	FALSE	FALSE	NA
cg22123915	0.779972	-0.0563417	0.00153076	0.0392833	-3.33435	chr1	86047807	CCN1	ENSG00000142871	0	FALSE	FALSE	FALSE	NA
cg22123915	0.779972	-0.0563417	0.00153076	0.0392833	-3.33435	chr1	86047807	DDAH1	ENSG00000153904	3760	FALSE	FALSE	FALSE	NA
cg22123915	0.779972	-0.0563417	0.00153076	0.0392833	-3.33435	chr1	86047807	NA	ENSG00000272691	3381	FALSE	FALSE	FALSE	NA
cg22123915	0.779972	-0.0563417	0.00153076	0.0392833	-3.33435	chr1	86047807	NA	ENSG00000282057	3873	FALSE	FALSE	FALSE	NA
cg09304617	0.820765	0.0319363	0.00153083	0.0392833	3.33433	chr2	85389845	TCF7L1	ENSG00000152284	0	TRUE	FALSE	FALSE	NA
cg20677962	0.0263797	0.00585158	0.00153123	0.0392904	3.33425	chr1	762279	LINC00115	ENSG00000225880	0	FALSE	TRUE	FALSE	NA
cg20677962	0.0263797	0.00585158	0.00153123	0.0392904	3.33425	chr1	762279	LINC01128	ENSG00000228794	0	FALSE	TRUE	FALSE	NA
cg20677962	0.0263797	0.00585158	0.00153123	0.0392904	3.33425	chr1	762279	LOC101928626	ENSG00000230021	0	FALSE	TRUE	FALSE	NA
cg07101841	0.556724	-0.0301311	0.00153128	0.0392904	-3.33424	chr17	75315527	SEPTIN9	ENSG00000184640	0	TRUE	TRUE	FALSE	NA
cg06220449	0.135163	0.0201248	0.00153155	0.039293	3.33418	chr1	18964400	PAX7	ENSG00000009709	0	FALSE	FALSE	FALSE	NA
cg08409113	0.326814	-0.0641308	0.00153148	0.039293	-3.33419	chr17	40937365	WNK4	ENSG00000126562	0	FALSE	FALSE	FALSE	NA
cg23236554	0.0350599	0.0211066	0.00153165	0.0392934	3.33415	chr5	132947501	FSTL4	ENSG00000053108	0	TRUE	FALSE	FALSE	NA
cg03147663	0.898085	-0.0110856	0.00153205	0.0393014	-3.33407	chr4	40823362	APBB2	ENSG00000163697	0	FALSE	FALSE	FALSE	NA
cg03147663	0.898085	-0.0110856	0.00153205	0.0393014	-3.33407	chr4	40823362	NA	ENSG00000250906	0	FALSE	FALSE	FALSE	NA
cg04028643	0.852873	-0.0186637	0.00153264	0.0393107	-3.33394	chr1	45789840	MUTYH	ENSG00000132781	4994	FALSE	FALSE	FALSE	NA
cg04028643	0.852873	-0.0186637	0.00153264	0.0393107	-3.33394	chr1	45789840	HPDL	ENSG00000186603	2736	FALSE	FALSE	FALSE	NA
cg00528040	0.211424	-0.0163194	0.00153263	0.0393107	-3.33394	chr1	171220764	FMO1	ENSG00000010932	0	FALSE	FALSE	FALSE	NA
cg00528040	0.211424	-0.0163194	0.00153263	0.0393107	-3.33394	chr1	171220764	NA	ENSG00000206692	2280	FALSE	FALSE	FALSE	NA
cg00528040	0.211424	-0.0163194	0.00153263	0.0393107	-3.33394	chr1	171220764	NA	ENSG00000231424	0	FALSE	FALSE	FALSE	NA
cg24147119	0.930268	-0.0100728	0.00153276	0.0393107	-3.33391	chr10	853153	LARP4B	ENSG00000107929	0	FALSE	FALSE	FALSE	NA
cg12807537	0.0714214	-0.00767659	0.00153275	0.0393107	-3.33391	chr10	80827367	ZMIZ1	ENSG00000108175	1355	FALSE	FALSE	FALSE	NA
cg12807537	0.0714214	-0.00767659	0.00153275	0.0393107	-3.33391	chr10	80827367	ZMIZ1-AS1	ENSG00000224596	0	FALSE	FALSE	FALSE	NA
cg05107686	0.579412	-0.0334729	0.00153319	0.0393195	-3.33382	chr2	27616225	PPM1G	ENSG00000115241	0	FALSE	FALSE	FALSE	NA
cg05107686	0.579412	-0.0334729	0.00153319	0.0393195	-3.33382	chr2	27616225	NA	ENSG00000213453	0	FALSE	FALSE	FALSE	NA
cg22068764	0.032984	-0.0119353	0.0015334	0.0393227	-3.33377	chr1	170501645	GORAB	ENSG00000120370	0	FALSE	TRUE	FALSE	NA
cg22068764	0.032984	-0.0119353	0.0015334	0.0393227	-3.33377	chr1	170501645	NA	ENSG00000231407	0	FALSE	TRUE	FALSE	NA
cg17854320	0.129884	-0.0173833	0.0015339	0.0393326	-3.33366	chr1	24829245	RCAN3	ENSG00000117602	0	FALSE	FALSE	FALSE	NA
cg17854320	0.129884	-0.0173833	0.0015339	0.0393326	-3.33366	chr1	24829245	RCAN3AS	ENSG00000286061	0	FALSE	FALSE	FALSE	NA
cg27088384	0.895727	-0.010352	0.00153396	0.0393326	-3.33365	chr4	186557487	SORBS2	ENSG00000154556	0	FALSE	FALSE	FALSE	NA
cg08605458	0.505434	0.0296321	0.00153409	0.0393338	3.33362	chr2	26949714	KCNK3	ENSG00000171303	0	FALSE	FALSE	FALSE	NA
cg15774065	0.560894	-0.0301453	0.00153441	0.0393399	-3.33355	chr17	79495320	ACTG1	ENSG00000184009	4446	FALSE	FALSE	FALSE	NA
cg15774065	0.560894	-0.0301453	0.00153441	0.0393399	-3.33355	chr17	79495320	FSCN2	ENSG00000186765	101	FALSE	FALSE	FALSE	NA
cg15774065	0.560894	-0.0301453	0.00153441	0.0393399	-3.33355	chr17	79495320	NA	ENSG00000229848	517	FALSE	FALSE	FALSE	NA
cg16338877	0.423612	-0.0221317	0.00153452	0.0393404	-3.33353	chr6	80780111	NA	ENSG00000218418	194	FALSE	FALSE	FALSE	NA
cg16338877	0.423612	-0.0221317	0.00153452	0.0393404	-3.33353	chr6	80780111	NA	ENSG00000288071	0	FALSE	FALSE	FALSE	NA
cg24597466	0.78895	-0.0367614	0.00153492	0.0393462	-3.33344	chr1	232652356	SIPA1L2	ENSG00000116991	0	TRUE	FALSE	FALSE	NA
cg17970176	0.757247	-0.063492	0.00153509	0.0393486	-3.3334	chr19	44039345	ZNF575	ENSG00000176472	0	FALSE	TRUE	FALSE	NA
cg06756557	0.0425864	-0.00687975	0.00153528	0.039351	-3.33336	chr10	90639746	STAMBPL1	ENSG00000138134	0	FALSE	TRUE	FALSE	NA
cg06756557	0.0425864	-0.00687975	0.00153528	0.039351	-3.33336	chr10	90639746	NA	ENSG00000234256	2444	FALSE	TRUE	FALSE	NA
cg27661209	0.491332	-0.0388765	0.00153543	0.0393528	-3.33333	chr11	1252192	MUC5B	ENSG00000117983	0	FALSE	FALSE	FALSE	NA
cg25920019	0.728001	-0.119813	0.00153556	0.0393539	-3.3333	chr5	180488960	BTNL9	ENSG00000165810	438	FALSE	FALSE	FALSE	NA
cg25920019	0.728001	-0.119813	0.00153556	0.0393539	-3.3333	chr5	180488960	NA	ENSG00000241870	3125	FALSE	FALSE	FALSE	NA
cg22827640	0.0257642	0.0044057	0.00153587	0.0393575	3.33323	chr1	40157125	PPIE	ENSG00000084072	728	TRUE	TRUE	FALSE	NA
cg22827640	0.0257642	0.0044057	0.00153587	0.0393575	3.33323	chr1	40157125	HPCAL4	ENSG00000116983	0	TRUE	TRUE	FALSE	NA
cg09284772	0.0751231	0.0135055	0.00153606	0.03936	3.33319	chr6	30709924	FLOT1	ENSG00000137312	0	FALSE	FALSE	FALSE	NA
cg09284772	0.0751231	0.0135055	0.00153606	0.03936	3.33319	chr6	30709924	IER3	ENSG00000137331	1051	FALSE	FALSE	FALSE	NA
cg09284772	0.0751231	0.0135055	0.00153606	0.03936	3.33319	chr6	30709924	HCG20	ENSG00000228022	1642	FALSE	FALSE	FALSE	NA
cg09284772	0.0751231	0.0135055	0.00153606	0.03936	3.33319	chr6	30709924	IER3-AS1	ENSG00000272273	781	FALSE	FALSE	FALSE	NA
cg26484001	0.430558	-0.045988	0.00153674	0.039373	-3.33304	chr10	33630103	NRP1	ENSG00000099250	4912	FALSE	FALSE	FALSE	NA
cg26484001	0.430558	-0.045988	0.00153674	0.039373	-3.33304	chr10	33630103	NA	ENSG00000273012	479	FALSE	FALSE	FALSE	NA
cg00790835	0.724311	0.0309853	0.00153685	0.0393737	3.33302	chr14	73029443	RGS6	ENSG00000182732	0	FALSE	FALSE	FALSE	NA
cg00790835	0.724311	0.0309853	0.00153685	0.0393737	3.33302	chr14	73029443	NA	ENSG00000258871	0	FALSE	FALSE	FALSE	NA
cg16113905	0.721967	0.0275173	0.00153732	0.0393836	3.33292	chr8	1411699	DLGAP2	ENSG00000198010	0	FALSE	FALSE	TRUE	Paternal
cg08354699	0.0929277	0.0139496	0.00153785	0.039395	3.3328	chr15	63796895	USP3	ENSG00000140455	0	FALSE	TRUE	FALSE	NA
cg08354699	0.0929277	0.0139496	0.00153785	0.039395	3.3328	chr15	63796895	NA	ENSG00000276651	1612	FALSE	TRUE	FALSE	NA
cg08703038	0.70751	-0.038077	0.00153804	0.0393977	-3.33276	chr12	131573552	ADGRD1	ENSG00000111452	0	FALSE	FALSE	FALSE	NA
cg14394126	0.505152	-0.0765542	0.00153865	0.0394091	-3.33263	chr4	27005430	STIM2	ENSG00000109689	0	FALSE	FALSE	FALSE	NA
cg21872391	0.0424882	-0.0114641	0.00153866	0.0394091	-3.33263	chr10	112064057	SMNDC1	ENSG00000119953	0	FALSE	FALSE	FALSE	NA
cg18652367	0.0546641	0.0102703	0.00153891	0.0394132	3.33257	chr5	180017689	SCGB3A1	ENSG00000161055	0	FALSE	FALSE	FALSE	NA
cg02622803	0.820808	-0.0257065	0.00153909	0.0394156	-3.33253	chr5	170876607	FGF18	ENSG00000156427	0	TRUE	FALSE	FALSE	NA
cg17593512	0.300526	-0.03443	0.00153923	0.0394171	-3.3325	chr4	40441513	RBM47	ENSG00000163694	0	FALSE	FALSE	FALSE	NA
cg24501230	0.740924	0.0283882	0.00153946	0.0394208	3.33245	chr1	9212754	NA	ENSG00000207865	917	FALSE	FALSE	FALSE	NA
cg24501230	0.740924	0.0283882	0.00153946	0.0394208	3.33245	chr1	9212754	MIR34AHG	ENSG00000228526	0	FALSE	FALSE	FALSE	NA
cg21127079	0.397252	0.0581121	0.00153971	0.0394226	3.3324	chr11	111154826	C11orf53	ENSG00000150750	0	FALSE	FALSE	FALSE	NA
cg17536532	0.14468	-0.015484	0.00153989	0.0394252	-3.33236	chr9	138370739	PPP1R26	ENSG00000196422	185	FALSE	FALSE	FALSE	NA
cg17536532	0.14468	-0.015484	0.00153989	0.0394252	-3.33236	chr9	138370739	PPP1R26-AS1	ENSG00000225361	0	FALSE	FALSE	FALSE	NA
cg00415424	0.190256	-0.0196263	0.00154029	0.039433	-3.33227	chr2	40622490	SLC8A1	ENSG00000183023	0	TRUE	FALSE	FALSE	NA
cg20146536	0.548084	0.0286907	0.00154088	0.039446	3.33214	chr2	102096205	RFX8	ENSG00000196460	4630	TRUE	FALSE	FALSE	NA
cg20146536	0.548084	0.0286907	0.00154088	0.039446	3.33214	chr2	102096205	NA	ENSG00000223826	0	TRUE	FALSE	FALSE	NA
cg15866367	0.93006	-0.00678191	0.0015416	0.0394623	-3.33199	chr13	49796387	MLNR	ENSG00000102539	0	FALSE	FALSE	FALSE	NA
cg01971034	0.778529	0.0183004	0.00154174	0.0394635	3.33196	chr1	50796642	NA	ENSG00000234080	3962	FALSE	FALSE	FALSE	NA
cg14779797	0.180288	-0.0294166	0.00154192	0.039466	-3.33192	chr12	110150087	FAM222A	ENSG00000139438	1945	FALSE	FALSE	FALSE	NA
cg03953874	0.927555	-0.00752957	0.00154237	0.0394665	-3.33182	chr2	69748076	AAK1	ENSG00000115977	0	FALSE	FALSE	FALSE	NA
cg03953874	0.927555	-0.00752957	0.00154237	0.0394665	-3.33182	chr2	69748076	SNORA36C	ENSG00000207016	769	FALSE	FALSE	FALSE	NA
cg03953874	0.927555	-0.00752957	0.00154237	0.0394665	-3.33182	chr2	69748076	NA	ENSG00000244236	3899	FALSE	FALSE	FALSE	NA
cg10885089	0.881201	-0.00942095	0.0015424	0.0394665	-3.33181	chr3	3832888	SUMF1	ENSG00000144455	0	FALSE	FALSE	FALSE	NA
cg19993219	0.694398	-0.0414257	0.00154246	0.0394665	-3.3318	chr6	161188822	NA	ENSG00000287558	299	FALSE	FALSE	FALSE	NA
cg04118741	0.668901	-0.0464032	0.00154215	0.0394665	-3.33187	chr12	12551013	BORCS5	ENSG00000165714	0	TRUE	FALSE	FALSE	NA
cg22522688	0.797417	0.0288639	0.00154227	0.0394665	3.33184	chr12	109221232	SSH1	ENSG00000084112	0	TRUE	FALSE	FALSE	NA
cg09490565	0.851532	-0.0290488	0.00154212	0.0394665	-3.33188	chr16	2007458	RPL3L	ENSG00000140986	0	FALSE	FALSE	FALSE	NA
cg09490565	0.851532	-0.0290488	0.00154212	0.0394665	-3.33188	chr16	2007458	RPS2	ENSG00000140988	4600	FALSE	FALSE	FALSE	NA
cg09490565	0.851532	-0.0290488	0.00154212	0.0394665	-3.33188	chr16	2007458	NDUFB10	ENSG00000140990	2080	FALSE	FALSE	FALSE	NA
cg09490565	0.851532	-0.0290488	0.00154212	0.0394665	-3.33188	chr16	2007458	SNORA10	ENSG00000206811	4876	FALSE	FALSE	FALSE	NA
cg24492886	0.330755	0.0311617	0.00154315	0.0394686	3.33165	chr1	28474511	PTAFR	ENSG00000169403	0	TRUE	FALSE	FALSE	NA
cg24492886	0.330755	0.0311617	0.00154315	0.0394686	3.33165	chr1	28474511	NA	ENSG00000252429	3782	TRUE	FALSE	FALSE	NA
cg00040380	0.0364617	-0.0135771	0.00154311	0.0394686	-3.33166	chr1	153963107	RAB13	ENSG00000143545	4272	FALSE	FALSE	FALSE	NA
cg00040380	0.0364617	-0.0135771	0.00154311	0.0394686	-3.33166	chr1	153963107	NUP210L	ENSG00000143552	2053	FALSE	FALSE	FALSE	NA
cg00040380	0.0364617	-0.0135771	0.00154311	0.0394686	-3.33166	chr1	153963107	RPS27	ENSG00000177954	130	FALSE	FALSE	FALSE	NA
cg00040380	0.0364617	-0.0135771	0.00154311	0.0394686	-3.33166	chr1	153963107	NA	ENSG00000231416	5000	FALSE	FALSE	FALSE	NA
cg00040380	0.0364617	-0.0135771	0.00154311	0.0394686	-3.33166	chr1	153963107	NA	ENSG00000285641	4384	FALSE	FALSE	FALSE	NA
cg10970045	0.732432	-0.0295014	0.0015429	0.0394686	-3.33171	chr2	11775827	GREB1	ENSG00000196208	0	FALSE	FALSE	FALSE	NA
cg15555712	0.585141	0.0251784	0.00154297	0.0394686	3.33169	chr5	149573484	SLC6A7	ENSG00000011083	0	FALSE	FALSE	FALSE	NA
cg23973272	0.723557	-0.0925723	0.00154274	0.0394686	-3.33174	chr8	52322169	PXDNL	ENSG00000147485	0	FALSE	FALSE	FALSE	NA
cg07030373	0.894368	-0.0123279	0.00154299	0.0394686	-3.33169	chr20	34699419	EPB41L1	ENSG00000088367	0	FALSE	FALSE	FALSE	NA
cg04280772	0.327515	0.0364725	0.0015434	0.0394728	3.3316	chr2	235372807	NA	ENSG00000228162	2035	FALSE	TRUE	FALSE	NA
cg06335867	0.158518	0.039212	0.00154386	0.0394794	3.3315	chr7	8482325	NXPH1	ENSG00000122584	0	FALSE	FALSE	FALSE	NA
cg21160944	0.938982	-0.0158145	0.00154384	0.0394794	-3.3315	chr7	157584549	PTPRN2	ENSG00000155093	0	FALSE	FALSE	FALSE	NA
cg19548470	0.749755	-0.0373895	0.00154391	0.0394794	-3.33149	chr18	3880510	DLGAP1	ENSG00000170579	0	FALSE	FALSE	FALSE	NA
cg19548470	0.749755	-0.0373895	0.00154391	0.0394794	-3.33149	chr18	3880510	DLGAP1-AS3	ENSG00000263724	0	FALSE	FALSE	FALSE	NA
cg24053721	0.0634471	0.00691566	0.00154409	0.0394794	3.33145	chr4	142053970	RNF150	ENSG00000170153	0	FALSE	FALSE	FALSE	NA
cg04987857	0.169631	-0.0267046	0.001544	0.0394794	-3.33147	chr12	69863677	FRS2	ENSG00000166225	451	FALSE	TRUE	FALSE	NA
cg18162838	0.713663	0.0330992	0.00154422	0.0394807	3.33142	chr10	71074291	HK1	ENSG00000156515	0	FALSE	FALSE	FALSE	NA
cg27641136	0.0513246	-0.0084531	0.00154483	0.0394917	-3.33129	chr6	146920035	ADGB	ENSG00000118492	67	TRUE	FALSE	FALSE	NA
cg27641136	0.0513246	-0.0084531	0.00154483	0.0394917	-3.33129	chr6	146920035	LOC101928661	ENSG00000237468	0	TRUE	FALSE	FALSE	NA
cg10277631	0.0353841	0.00831962	0.0015448	0.0394917	3.33129	chr14	53019580	TXNDC16	ENSG00000087301	339	FALSE	TRUE	FALSE	NA
cg10277631	0.0353841	0.00831962	0.0015448	0.0394917	3.33129	chr14	53019580	GPR137C	ENSG00000180998	0	FALSE	TRUE	FALSE	NA
cg11874627	0.25192	-0.0299779	0.0015453	0.0394993	-3.33119	chr6	46703554	PLA2G7	ENSG00000146070	123	FALSE	FALSE	FALSE	NA
cg14120075	0.721863	-0.0261939	0.00154528	0.0394993	-3.33119	chr13	114268127	TFDP1	ENSG00000198176	0	FALSE	FALSE	FALSE	NA
cg26663810	0.761356	-0.0391683	0.00154613	0.0395183	-3.33101	chr12	131492894	ADGRD1	ENSG00000111452	0	FALSE	FALSE	FALSE	NA
cg22177308	0.653779	0.0493751	0.00154633	0.0395204	3.33096	chr17	63624698	NA	ENSG00000266076	0	TRUE	FALSE	FALSE	NA
cg02395434	0.808474	-0.0776175	0.00154667	0.0395257	-3.33089	chr3	81604026	GBE1	ENSG00000114480	0	TRUE	FALSE	FALSE	NA
cg03358588	0.459461	-0.0375304	0.00154694	0.0395303	-3.33083	chr9	138604613	KCNT1	ENSG00000107147	0	FALSE	FALSE	FALSE	NA
cg03133269	0.265439	-0.0234446	0.00154706	0.039531	-3.3308	chr1	22468902	WNT4	ENSG00000162552	0	FALSE	FALSE	FALSE	NA
cg03133269	0.265439	-0.0234446	0.00154706	0.039531	-3.3308	chr1	22468902	LOC105376845	ENSG00000285873	440	FALSE	FALSE	FALSE	NA
cg03569564	0.86796	-0.0156478	0.00154726	0.039534	-3.33076	chr8	144659492	EEF1D	ENSG00000104529	2374	FALSE	FALSE	FALSE	NA
cg03569564	0.86796	-0.0156478	0.00154726	0.039534	-3.33076	chr8	144659492	NAPRT	ENSG00000147813	0	FALSE	FALSE	FALSE	NA
cg03569564	0.86796	-0.0156478	0.00154726	0.039534	-3.33076	chr8	144659492	MROH6	ENSG00000204839	4549	FALSE	FALSE	FALSE	NA
cg03569564	0.86796	-0.0156478	0.00154726	0.039534	-3.33076	chr8	144659492	NA	ENSG00000254741	2313	FALSE	FALSE	FALSE	NA
cg03569564	0.86796	-0.0156478	0.00154726	0.039534	-3.33076	chr8	144659492	NA	ENSG00000255050	0	FALSE	FALSE	FALSE	NA
cg03569564	0.86796	-0.0156478	0.00154726	0.039534	-3.33076	chr8	144659492	NA	ENSG00000279605	1035	FALSE	FALSE	FALSE	NA
cg02339888	0.493864	-0.0346071	0.00154735	0.0395341	-3.33074	chr1	67862336	IL12RB2	ENSG00000081985	0	FALSE	FALSE	FALSE	NA
cg08505243	0.329938	-0.0316881	0.00154745	0.0395344	-3.33072	chr6	32116112	PRRT1	ENSG00000204314	23	FALSE	FALSE	FALSE	NA
cg08505243	0.329938	-0.0316881	0.00154745	0.0395344	-3.33072	chr6	32116112	LOC100507547	ENSG00000284954	4466	FALSE	FALSE	FALSE	NA
cg08505243	0.329938	-0.0316881	0.00154745	0.0395344	-3.33072	chr6	32116112	NA	ENSG00000285085	2159	FALSE	FALSE	FALSE	NA
cg15717183	0.144065	-0.027139	0.00154837	0.0395537	-3.33052	chr3	181438122	NA	ENSG00000242808	0	TRUE	FALSE	FALSE	NA
cg13515842	0.500012	-0.0400984	0.00154838	0.0395537	-3.33052	chr9	127215440	ADGRD2	ENSG00000180264	0	FALSE	FALSE	FALSE	NA
cg27072820	0.814195	0.0199916	0.0015486	0.0395571	3.33047	chr11	71817706	ANAPC15	ENSG00000110200	0	FALSE	FALSE	FALSE	NA
cg27072820	0.814195	0.0199916	0.0015486	0.0395571	3.33047	chr11	71817706	LAMTOR1	ENSG00000149357	3362	FALSE	FALSE	FALSE	NA
cg27072820	0.814195	0.0199916	0.0015486	0.0395571	3.33047	chr11	71817706	LRTOMT	ENSG00000184154	0	FALSE	FALSE	FALSE	NA
cg27072820	0.814195	0.0199916	0.0015486	0.0395571	3.33047	chr11	71817706	NA	ENSG00000238768	2489	FALSE	FALSE	FALSE	NA
cg27072820	0.814195	0.0199916	0.0015486	0.0395571	3.33047	chr11	71817706	NA	ENSG00000284844	0	FALSE	FALSE	FALSE	NA
cg27072820	0.814195	0.0199916	0.0015486	0.0395571	3.33047	chr11	71817706	NA	ENSG00000284922	0	FALSE	FALSE	FALSE	NA
cg26413432	0.868613	-0.0503863	0.00154918	0.0395655	-3.33034	chr4	155702351	RBM46	ENSG00000151962	13	FALSE	FALSE	FALSE	NA
cg26413432	0.868613	-0.0503863	0.00154918	0.0395655	-3.33034	chr4	155702351	NA	ENSG00000249041	0	FALSE	FALSE	FALSE	NA
cg01593134	0.833772	-0.0188942	0.00154918	0.0395655	-3.33035	chr8	142190049	DENND3	ENSG00000105339	0	FALSE	FALSE	FALSE	NA
cg09475479	0.0363442	0.00628912	0.00154909	0.0395655	3.33036	chr12	42632138	YAF2	ENSG00000015153	0	FALSE	FALSE	FALSE	NA
cg09475479	0.0363442	0.00628912	0.00154909	0.0395655	3.33036	chr12	42632138	PPHLN1	ENSG00000134283	110	FALSE	FALSE	FALSE	NA
cg09475479	0.0363442	0.00628912	0.00154909	0.0395655	3.33036	chr12	42632138	NA	ENSG00000241710	3878	FALSE	FALSE	FALSE	NA
cg01076675	0.843763	-0.0207135	0.00154955	0.0395725	-3.33027	chr19	7977612	MAP2K7	ENSG00000076984	0	FALSE	FALSE	FALSE	NA
cg01076675	0.843763	-0.0207135	0.00154955	0.0395725	-3.33027	chr19	7977612	TGFBR3L	ENSG00000260001	3417	FALSE	FALSE	FALSE	NA
cg01076675	0.843763	-0.0207135	0.00154955	0.0395725	-3.33027	chr19	7977612	NA	ENSG00000268149	0	FALSE	FALSE	FALSE	NA
cg00645922	0.0411181	-0.0164247	0.00155006	0.0395834	-3.33016	chr5	114962179	TMED7	ENSG00000134970	0	FALSE	TRUE	FALSE	NA
cg00645922	0.0411181	-0.0164247	0.00155006	0.0395834	-3.33016	chr5	114962179	NA	ENSG00000249249	2584	FALSE	TRUE	FALSE	NA
cg00645922	0.0411181	-0.0164247	0.00155006	0.0395834	-3.33016	chr5	114962179	TMED7-TICAM2	ENSG00000251201	320	FALSE	TRUE	FALSE	NA
cg20969424	0.377188	-0.0370156	0.00155051	0.0395928	-3.33006	chr5	73690902	LINC01331	ENSG00000248673	0	TRUE	FALSE	FALSE	NA
cg05568549	0.848755	-0.0205962	0.00155177	0.0396167	-3.32979	chr6	41907198	CCND3	ENSG00000112576	0	TRUE	FALSE	FALSE	NA
cg23011788	0.525653	-0.0825066	0.00155158	0.0396167	-3.32983	chr10	14050305	FRMD4A	ENSG00000151474	0	FALSE	FALSE	FALSE	NA
cg23011788	0.525653	-0.0825066	0.00155158	0.0396167	-3.32983	chr10	14050305	NA	ENSG00000229751	779	FALSE	FALSE	FALSE	NA
cg21331791	0.580094	0.0329307	0.0015518	0.0396167	3.32978	chr13	113653004	MCF2L	ENSG00000126217	0	FALSE	FALSE	FALSE	NA
cg14544831	0.209307	-0.022306	0.00155169	0.0396167	-3.3298	chr18	60985269	BCL2	ENSG00000171791	0	FALSE	TRUE	FALSE	NA
cg17564775	0.0332361	0.0152916	0.0015522	0.0396226	3.32969	chr5	127873106	SLC27A6	ENSG00000113396	599	FALSE	FALSE	FALSE	NA
cg17564775	0.0332361	0.0152916	0.0015522	0.0396226	3.32969	chr5	127873106	FBN2	ENSG00000138829	0	FALSE	FALSE	FALSE	NA
cg11815448	0.0653071	-0.0206409	0.00155309	0.0396309	-3.3295	chr1	53703746	LRP8	ENSG00000157193	4281	FALSE	FALSE	FALSE	NA
cg11815448	0.0653071	-0.0206409	0.00155309	0.0396309	-3.3295	chr1	53703746	MAGOH	ENSG00000162385	0	FALSE	FALSE	FALSE	NA
cg11815448	0.0653071	-0.0206409	0.00155309	0.0396309	-3.3295	chr1	53703746	LOC100507564	ENSG00000226754	475	FALSE	FALSE	FALSE	NA
cg11815448	0.0653071	-0.0206409	0.00155309	0.0396309	-3.3295	chr1	53703746	NA	ENSG00000270172	4289	FALSE	FALSE	FALSE	NA
cg00238213	0.403895	-0.0301989	0.00155269	0.0396309	-3.32959	chr7	75896399	SRRM3	ENSG00000177679	0	FALSE	FALSE	FALSE	NA
cg22951727	0.0277638	0.00762094	0.00155279	0.0396309	3.32957	chr7	127292125	SND1	ENSG00000197157	122	FALSE	TRUE	FALSE	NA
cg22951727	0.0277638	0.00762094	0.00155279	0.0396309	3.32957	chr7	127292125	NA	ENSG00000240790	58	FALSE	TRUE	FALSE	NA
cg05388865	0.623536	-0.0380578	0.00155297	0.0396309	-3.32953	chr10	134566915	INPP5A	ENSG00000068383	0	FALSE	FALSE	FALSE	NA
cg21189054	0.0641298	0.015	0.00155313	0.0396309	3.32949	chr11	112831901	NCAM1	ENSG00000149294	67	FALSE	FALSE	FALSE	NA
cg21189054	0.0641298	0.015	0.00155313	0.0396309	3.32949	chr11	112831901	LOC101928847	ENSG00000247416	0	FALSE	FALSE	FALSE	NA
cg00607725	0.0393232	-0.0105397	0.00155289	0.0396309	-3.32954	chr16	70380558	DDX19A	ENSG00000168872	205	FALSE	FALSE	FALSE	NA
cg00607725	0.0393232	-0.0105397	0.00155289	0.0396309	-3.32954	chr16	70380558	NA	ENSG00000260537	0	FALSE	FALSE	FALSE	NA
cg00607725	0.0393232	-0.0105397	0.00155289	0.0396309	-3.32954	chr16	70380558	LOC100506083	ENSG00000261777	0	FALSE	FALSE	FALSE	NA
cg00607725	0.0393232	-0.0105397	0.00155289	0.0396309	-3.32954	chr16	70380558	NA	ENSG00000285710	2429	FALSE	FALSE	FALSE	NA
cg10270055	0.525655	0.0231973	0.00155313	0.0396309	3.32949	chr21	43221559	PRDM15	ENSG00000141956	0	FALSE	FALSE	FALSE	NA
cg04842953	0.0580267	-0.0174176	0.00155331	0.0396331	-3.32945	chr1	201925070	TIMM17A	ENSG00000134375	0	FALSE	TRUE	FALSE	NA
cg16848929	0.893855	-0.00775291	0.00155346	0.0396342	-3.32942	chr10	98354490	PIK3AP1	ENSG00000155629	0	FALSE	FALSE	FALSE	NA
cg16293853	0.590233	-0.032169	0.00155352	0.0396342	-3.32941	chr11	281888	NLRP6	ENSG00000174885	0	FALSE	FALSE	FALSE	NA
cg27469946	0.719946	-0.0286908	0.00155386	0.0396407	-3.32933	chr19	3942158	NMRK2	ENSG00000077009	0	FALSE	FALSE	FALSE	NA
cg13038025	0.31223	-0.0363936	0.00155406	0.0396436	-3.32929	chr15	42130650	JMJD7-PLA2G4B	ENSG00000168970	0	FALSE	FALSE	FALSE	NA
cg13038025	0.31223	-0.0363936	0.00155406	0.0396436	-3.32929	chr15	42130650	PLA2G4B	ENSG00000243708	0	FALSE	FALSE	FALSE	NA
cg13038025	0.31223	-0.0363936	0.00155406	0.0396436	-3.32929	chr15	42130650	JMJD7	ENSG00000243789	870	FALSE	FALSE	FALSE	NA
cg22689324	0.880234	-0.0172816	0.0015543	0.0396473	-3.32924	chr1	1562397	MIB2	ENSG00000197530	0	FALSE	FALSE	FALSE	NA
cg01010931	0.907541	-0.0125755	0.00155447	0.0396496	-3.3292	chr16	3778708	CREBBP	ENSG00000005339	0	FALSE	FALSE	FALSE	NA
cg04682133	0.138883	-0.0192662	0.00155524	0.0396516	-3.32904	chr1	55681841	USP24	ENSG00000162402	803	FALSE	FALSE	FALSE	NA
cg04682133	0.138883	-0.0192662	0.00155524	0.0396516	-3.32904	chr1	55681841	MIR4422HG	ENSG00000231090	1476	FALSE	FALSE	FALSE	NA
cg03743720	0.460001	0.0341637	0.00155525	0.0396516	3.32904	chr2	241460002	ANKMY1	ENSG00000144504	0	TRUE	FALSE	FALSE	NA
cg12364570	0.0269878	0.00502668	0.00155491	0.0396516	3.32911	chr5	134074118	CAMLG	ENSG00000164615	119	FALSE	TRUE	FALSE	NA
cg18485596	0.222376	0.0308604	0.00155473	0.0396516	3.32915	chr6	111435084	SLC16A10	ENSG00000112394	0	TRUE	FALSE	FALSE	NA
cg05932005	0.347423	-0.0257534	0.00155475	0.0396516	-3.32914	chr9	69180819	NA	ENSG00000240907	1360	FALSE	FALSE	FALSE	NA
cg18394848	0.0372577	-0.0137374	0.00155522	0.0396516	-3.32904	chr12	25403102	KRAS	ENSG00000133703	0	FALSE	FALSE	FALSE	NA
cg18064631	0.592905	-0.049823	0.00155499	0.0396516	-3.32909	chr13	28496413	PDX1	ENSG00000139515	0	FALSE	FALSE	FALSE	NA
cg18064631	0.592905	-0.049823	0.00155499	0.0396516	-3.32909	chr13	28496413	NA	ENSG00000247381	4977	FALSE	FALSE	FALSE	NA
cg06388006	0.913131	-0.00735385	0.00155535	0.039652	-3.32901	chr7	138914773	UBN2	ENSG00000157741	328	FALSE	FALSE	FALSE	NA
cg06388006	0.913131	-0.00735385	0.00155535	0.039652	-3.32901	chr7	138914773	NA	ENSG00000228360	2198	FALSE	FALSE	FALSE	NA
cg06388006	0.913131	-0.00735385	0.00155535	0.039652	-3.32901	chr7	138914773	NA	ENSG00000271404	1421	FALSE	FALSE	FALSE	NA
cg27435498	0.373247	-0.0409467	0.00155584	0.0396615	-3.32891	chr7	150655387	KCNH2	ENSG00000055118	0	FALSE	FALSE	FALSE	NA
cg03943826	0.065988	0.0105125	0.0015559	0.0396615	3.3289	chr15	72612556	CELF6	ENSG00000140488	57	TRUE	TRUE	FALSE	NA
cg03943826	0.065988	0.0105125	0.0015559	0.0396615	3.3289	chr15	72612556	NA	ENSG00000260729	0	TRUE	TRUE	FALSE	NA
cg03943826	0.065988	0.0105125	0.0015559	0.0396615	3.3289	chr15	72612556	NA	ENSG00000261460	0	TRUE	TRUE	FALSE	NA
cg03943826	0.065988	0.0105125	0.0015559	0.0396615	3.3289	chr15	72612556	NA	ENSG00000273025	268	TRUE	TRUE	FALSE	NA
cg04735886	0.800356	-0.0285694	0.00155674	0.0396781	-3.32871	chr3	170779499	TNIK	ENSG00000154310	0	TRUE	FALSE	FALSE	NA
cg13523245	0.331268	-0.0402069	0.00155681	0.0396781	-3.3287	chr9	132253384	NA	ENSG00000204054	0	FALSE	TRUE	FALSE	NA
cg16271663	0.391049	-0.0295557	0.00155706	0.0396824	-3.32865	chr17	38170862	MED24	ENSG00000008838	4487	FALSE	FALSE	FALSE	NA
cg16271663	0.391049	-0.0295557	0.00155706	0.0396824	-3.32865	chr17	38170862	CSF3	ENSG00000108342	751	FALSE	FALSE	FALSE	NA
cg16271663	0.391049	-0.0295557	0.00155706	0.0396824	-3.32865	chr17	38170862	NA	ENSG00000265799	0	FALSE	FALSE	FALSE	NA
cg18404374	0.23037	-0.0323878	0.00155718	0.0396831	-3.32862	chr3	26663551	LRRC3B	ENSG00000179796	745	FALSE	FALSE	FALSE	NA
cg18404374	0.23037	-0.0323878	0.00155718	0.0396831	-3.32862	chr3	26663551	NA	ENSG00000225386	0	FALSE	FALSE	FALSE	NA
cg15798837	0.643538	-0.041404	0.0015575	0.0396892	-3.32855	chr3	54122146	NA	ENSG00000286353	0	FALSE	FALSE	FALSE	NA
cg15932716	0.048914	0.00563033	0.00155763	0.0396903	3.32852	chr12	56137323	GDF11	ENSG00000135414	0	FALSE	TRUE	FALSE	NA
cg18316974	0.599766	-0.0383262	0.00155831	0.0397047	-3.32838	chr1	92947035	GFI1	ENSG00000162676	0	TRUE	FALSE	FALSE	NA
cg20762044	0.050914	0.00897786	0.00155842	0.0397047	3.32835	chr3	150803307	MED12L	ENSG00000144893	176	FALSE	FALSE	FALSE	NA
cg20762044	0.050914	0.00897786	0.00155842	0.0397047	3.32835	chr3	150803307	NA	ENSG00000239265	4793	FALSE	FALSE	FALSE	NA
cg09826188	0.0746209	0.0157625	0.00155877	0.0397104	3.32828	chr3	99979421	TBC1D23	ENSG00000036054	414	FALSE	TRUE	FALSE	NA
cg09826188	0.0746209	0.0157625	0.00155877	0.0397104	3.32828	chr3	99979421	NA	ENSG00000287378	312	FALSE	TRUE	FALSE	NA
cg08151596	0.243423	-0.0312189	0.001559	0.039714	-3.32823	chr3	131246097	NA	ENSG00000248530	73	FALSE	FALSE	FALSE	NA
cg26081003	0.126815	-0.0179663	0.00155939	0.0397196	-3.32814	chr17	41323112	BRCA1	ENSG00000012048	849	FALSE	TRUE	FALSE	NA
cg26081003	0.126815	-0.0179663	0.00155939	0.0397196	-3.32814	chr17	41323112	NBR1	ENSG00000188554	0	FALSE	TRUE	FALSE	NA
cg26081003	0.126815	-0.0179663	0.00155939	0.0397196	-3.32814	chr17	41323112	NA	ENSG00000267002	57	FALSE	TRUE	FALSE	NA
cg26081003	0.126815	-0.0179663	0.00155939	0.0397196	-3.32814	chr17	41323112	NA	ENSG00000267340	1017	FALSE	TRUE	FALSE	NA
cg26081003	0.126815	-0.0179663	0.00155939	0.0397196	-3.32814	chr17	41323112	NA	ENSG00000267595	2845	FALSE	TRUE	FALSE	NA
cg26354191	0.477093	0.029676	0.00155961	0.0397229	3.3281	chr1	3547523	WRAP73	ENSG00000116213	0	FALSE	FALSE	FALSE	NA
cg26354191	0.477093	0.029676	0.00155961	0.0397229	3.3281	chr1	3547523	TPRG1L	ENSG00000158109	831	FALSE	FALSE	FALSE	NA
cg25947878	0.0863313	0.0273499	0.00155999	0.039729	3.32802	chr2	20068702	LINC00954	ENSG00000228784	0	TRUE	TRUE	FALSE	NA
cg08320524	0.43688	-0.0380691	0.00156002	0.039729	-3.32801	chr21	39644354	KCNJ15	ENSG00000157551	0	TRUE	FALSE	FALSE	NA
cg27505273	0.02722	0.0034115	0.00156028	0.0397333	3.32795	chr3	137483543	SOX14	ENSG00000168875	0	FALSE	FALSE	FALSE	NA
cg03127104	0.645398	-0.0417373	0.00156038	0.0397338	-3.32793	chr6	29599250	GABBR1	ENSG00000204681	0	FALSE	FALSE	FALSE	NA
cg03127104	0.645398	-0.0417373	0.00156038	0.0397338	-3.32793	chr6	29599250	NA	ENSG00000235238	4586	FALSE	FALSE	FALSE	NA
cg19257111	0.231408	-0.0309116	0.00156051	0.0397347	-3.32791	chr15	65843003	HACD3	ENSG00000074696	0	TRUE	FALSE	FALSE	NA
cg19257111	0.231408	-0.0309116	0.00156051	0.0397347	-3.32791	chr15	65843003	NA	ENSG00000207449	2415	TRUE	FALSE	FALSE	NA
cg00155447	0.886574	-0.0172934	0.00156084	0.039741	-3.32783	chr7	99627985	ZKSCAN1	ENSG00000106261	0	FALSE	FALSE	FALSE	NA
cg05530612	0.590568	-0.021338	0.00156108	0.0397426	-3.32778	chr10	125618545	CPXM2	ENSG00000121898	0	FALSE	FALSE	FALSE	NA
cg06774974	0.588264	-0.0306868	0.00156107	0.0397426	-3.32778	chr14	105714404	BTBD6	ENSG00000184887	422	FALSE	TRUE	FALSE	NA
cg06774974	0.588264	-0.0306868	0.00156107	0.0397426	-3.32778	chr14	105714404	BRF1	ENSG00000185024	0	FALSE	TRUE	FALSE	NA
cg10311020	0.735164	-0.0424933	0.00156246	0.0397733	-3.32749	chr10	27146906	ABI1	ENSG00000136754	0	FALSE	FALSE	FALSE	NA
cg03865667	0.128482	-0.0333674	0.00156245	0.0397733	-3.32749	chr13	58205678	PCDH17	ENSG00000118946	199	FALSE	FALSE	FALSE	NA
cg03865667	0.128482	-0.0333674	0.00156245	0.0397733	-3.32749	chr13	58205678	NA	ENSG00000278722	1214	FALSE	FALSE	FALSE	NA
cg17458693	0.629782	0.0318405	0.00156256	0.0397738	3.32746	chr12	6543527	CD27-AS1	ENSG00000215039	4639	TRUE	FALSE	FALSE	NA
cg17458693	0.629782	0.0318405	0.00156256	0.0397738	3.32746	chr12	6543527	NA	ENSG00000224906	4136	TRUE	FALSE	FALSE	NA
cg19016264	0.914433	0.00790356	0.00156275	0.0397741	3.32742	chr12	122196768	TMEM120B	ENSG00000188735	0	FALSE	FALSE	FALSE	NA
cg05656374	0.435871	-0.0630431	0.00156271	0.0397741	-3.32743	chr21	42733825	MX2	ENSG00000183486	100	FALSE	TRUE	FALSE	NA
cg05656374	0.435871	-0.0630431	0.00156271	0.0397741	-3.32743	chr21	42733825	FAM3B	ENSG00000183844	4466	FALSE	TRUE	FALSE	NA
cg03168026	0.044265	-0.0050779	0.00156327	0.0397765	-3.32731	chr3	93692564	PROS1	ENSG00000184500	0	TRUE	FALSE	FALSE	NA
cg03168026	0.044265	-0.0050779	0.00156327	0.0397765	-3.32731	chr3	93692564	NA	ENSG00000200366	3308	TRUE	FALSE	FALSE	NA
cg10490795	0.261264	0.0282236	0.00156313	0.0397765	3.32734	chr5	150035893	MYOZ3	ENSG00000164591	4542	FALSE	TRUE	FALSE	NA
cg10490795	0.261264	0.0282236	0.00156313	0.0397765	3.32734	chr5	150035893	SYNPO	ENSG00000171992	0	FALSE	TRUE	FALSE	NA
cg10679226	0.0453236	-0.0165966	0.00156316	0.0397765	-3.32734	chr7	99869028	CASTOR3	ENSG00000239521	0	FALSE	FALSE	FALSE	NA
cg16270819	0.0697282	0.00989055	0.00156293	0.0397765	3.32738	chr7	129588864	UBE2H	ENSG00000186591	0	FALSE	TRUE	FALSE	NA
cg16270819	0.0697282	0.00989055	0.00156293	0.0397765	3.32738	chr7	129588864	NA	ENSG00000244036	4209	FALSE	TRUE	FALSE	NA
cg10501602	0.256083	0.0471323	0.00156331	0.0397765	3.3273	chr7	150705872	NOS3	ENSG00000164867	0	FALSE	FALSE	FALSE	NA
cg10501602	0.256083	0.0471323	0.00156331	0.0397765	3.3273	chr7	150705872	ATG9B	ENSG00000181652	3424	FALSE	FALSE	FALSE	NA
cg18718657	0.131952	-0.0177243	0.00156345	0.0397765	-3.32727	chr11	64009699	PPP1R14B	ENSG00000173457	2251	FALSE	TRUE	FALSE	NA
cg18718657	0.131952	-0.0177243	0.00156345	0.0397765	-3.32727	chr11	64009699	FKBP2	ENSG00000173486	0	FALSE	TRUE	FALSE	NA
cg18718657	0.131952	-0.0177243	0.00156345	0.0397765	-3.32727	chr11	64009699	VEGFB	ENSG00000173511	3433	FALSE	TRUE	FALSE	NA
cg18718657	0.131952	-0.0177243	0.00156345	0.0397765	-3.32727	chr11	64009699	LOC105369340	ENSG00000256940	3733	FALSE	TRUE	FALSE	NA
cg18718657	0.131952	-0.0177243	0.00156345	0.0397765	-3.32727	chr11	64009699	NA	ENSG00000257086	4711	FALSE	TRUE	FALSE	NA
cg18718657	0.131952	-0.0177243	0.00156345	0.0397765	-3.32727	chr11	64009699	NA	ENSG00000286264	0	FALSE	TRUE	FALSE	NA
cg11651007	0.394175	0.0292943	0.00156342	0.0397765	3.32728	chr21	47813491	PCNT	ENSG00000160299	0	FALSE	FALSE	FALSE	NA
cg07762785	0.619697	-0.0284141	0.0015636	0.039778	-3.32724	chr19	20277240	ZNF486	ENSG00000256229	782	FALSE	FALSE	FALSE	NA
cg07762785	0.619697	-0.0284141	0.0015636	0.039778	-3.32724	chr19	20277240	NA	ENSG00000267383	0	FALSE	FALSE	FALSE	NA
cg02196730	0.0753852	-0.0265782	0.00156398	0.0397854	-3.32716	chr15	80188777	MTHFS	ENSG00000136371	0	FALSE	TRUE	FALSE	NA
cg02196730	0.0753852	-0.0265782	0.00156398	0.0397854	-3.32716	chr15	80188777	ST20	ENSG00000180953	2404	FALSE	TRUE	FALSE	NA
cg02196730	0.0753852	-0.0265782	0.00156398	0.0397854	-3.32716	chr15	80188777	ST20-MTHFS	ENSG00000259332	0	FALSE	TRUE	FALSE	NA
cg02196730	0.0753852	-0.0265782	0.00156398	0.0397854	-3.32716	chr15	80188777	NA	ENSG00000286813	0	FALSE	TRUE	FALSE	NA
cg09914581	0.0696806	-0.01731	0.00156425	0.0397895	-3.3271	chr2	11606494	E2F6	ENSG00000169016	190	FALSE	TRUE	FALSE	NA
cg14141912	0.363618	-0.0229277	0.0015644	0.0397895	-3.32707	chr2	85992696	ATOH8	ENSG00000168874	0	TRUE	FALSE	FALSE	NA
cg01774835	0.548743	-0.0432941	0.00156432	0.0397895	-3.32709	chr13	37016876	CCNA1	ENSG00000133101	0	FALSE	FALSE	FALSE	NA
cg02392025	0.610174	-0.0261302	0.00156499	0.0398023	-3.32694	chr19	56658502	ZNF444	ENSG00000167685	0	FALSE	FALSE	FALSE	NA
cg02392025	0.610174	-0.0261302	0.00156499	0.0398023	-3.32694	chr19	56658502	NA	ENSG00000204533	3811	FALSE	FALSE	FALSE	NA
cg26297344	0.436752	-0.0482195	0.00156518	0.0398027	-3.3269	chr1	111151163	KCNA2	ENSG00000177301	0	FALSE	FALSE	FALSE	NA
cg24525563	0.752963	0.0414917	0.00156536	0.0398027	3.32687	chr7	33001327	FKBP9	ENSG00000122642	0	FALSE	FALSE	FALSE	NA
cg23272214	0.917474	-0.0167273	0.0015652	0.0398027	-3.3269	chr21	47269843	PCBP3	ENSG00000183570	0	FALSE	FALSE	FALSE	NA
cg22748407	0.0552693	-0.0104819	0.00156548	0.0398038	-3.32684	chr17	20947311	USP22	ENSG00000124422	237	FALSE	TRUE	FALSE	NA
cg24605046	0.597245	0.025528	0.00156597	0.0398095	3.32673	chr6	33245895	WDR46	ENSG00000227057	989	FALSE	TRUE	FALSE	NA
cg24605046	0.597245	0.025528	0.00156597	0.0398095	3.32673	chr6	33245895	RPS18	ENSG00000231500	1606	FALSE	TRUE	FALSE	NA
cg24605046	0.597245	0.025528	0.00156597	0.0398095	3.32673	chr6	33245895	B3GALT4	ENSG00000235863	0	FALSE	TRUE	FALSE	NA
cg25002649	0.794083	-0.0448601	0.00156589	0.0398095	-3.32675	chr6	43022044	CUL7	ENSG00000044090	360	FALSE	TRUE	FALSE	NA
cg25002649	0.794083	-0.0448601	0.00156589	0.0398095	-3.32675	chr6	43022044	MRPL2	ENSG00000112651	0	FALSE	TRUE	FALSE	NA
cg25002649	0.794083	-0.0448601	0.00156589	0.0398095	-3.32675	chr6	43022044	KLC4	ENSG00000137171	0	FALSE	TRUE	FALSE	NA
cg24516367	0.0376015	-0.013121	0.00156612	0.039811	-3.3267	chr2	48668603	PPP1R21	ENSG00000162869	0	FALSE	TRUE	FALSE	NA
cg24516367	0.0376015	-0.013121	0.00156612	0.039811	-3.3267	chr2	48668603	NA	ENSG00000272663	866	FALSE	TRUE	FALSE	NA
cg27033418	0.357523	-0.0718071	0.00156621	0.0398111	-3.32668	chr13	28492669	PDX1	ENSG00000139515	1467	FALSE	FALSE	FALSE	NA
cg27033418	0.357523	-0.0718071	0.00156621	0.0398111	-3.32668	chr13	28492669	NA	ENSG00000247381	1233	FALSE	FALSE	FALSE	NA
cg27028750	0.22739	-0.0250899	0.00156649	0.0398161	-3.32662	chr5	1349422	CLPTM1L	ENSG00000049656	4207	FALSE	FALSE	FALSE	NA
cg27028750	0.22739	-0.0250899	0.00156649	0.0398161	-3.32662	chr5	1349422	LINC01511	ENSG00000250584	4588	FALSE	FALSE	FALSE	NA
cg27028750	0.22739	-0.0250899	0.00156649	0.0398161	-3.32662	chr5	1349422	NA	ENSG00000286388	0	FALSE	FALSE	FALSE	NA
cg22230167	0.0640017	0.00882418	0.00156662	0.0398172	3.32659	chr7	124405137	GPR37	ENSG00000170775	0	FALSE	FALSE	FALSE	NA
cg25786862	0.055858	-0.0101918	0.00156769	0.0398398	-3.32637	chr6	49431288	CENPQ	ENSG00000031691	0	FALSE	TRUE	FALSE	NA
cg25786862	0.055858	-0.0101918	0.00156769	0.0398398	-3.32637	chr6	49431288	MMUT	ENSG00000146085	321	FALSE	TRUE	FALSE	NA
cg25938646	0.082529	-0.0167997	0.00156777	0.0398398	-3.32635	chr13	84456681	SLITRK1	ENSG00000178235	152	FALSE	FALSE	FALSE	NA
cg25938646	0.082529	-0.0167997	0.00156777	0.0398398	-3.32635	chr13	84456681	NA	ENSG00000285680	0	FALSE	FALSE	FALSE	NA
cg11797809	0.0255259	0.00525821	0.001568	0.0398434	3.3263	chr16	22308592	POLR3E	ENSG00000058600	103	FALSE	TRUE	FALSE	NA
cg10155147	0.89848	-0.017667	0.00156844	0.0398461	-3.32621	chr2	106500829	NCK2	ENSG00000071051	0	FALSE	FALSE	FALSE	NA
cg10155147	0.89848	-0.017667	0.00156844	0.0398461	-3.32621	chr2	106500829	NA	ENSG00000234162	0	FALSE	FALSE	FALSE	NA
cg25263238	0.177546	-0.0313484	0.00156861	0.0398461	-3.32617	chr10	98031750	BLNK	ENSG00000095585	405	FALSE	FALSE	FALSE	NA
cg03958883	0.557463	-0.0375658	0.00156863	0.0398461	-3.32616	chr11	73020729	ARHGEF17	ENSG00000110237	0	FALSE	FALSE	FALSE	NA
cg03958883	0.557463	-0.0375658	0.00156863	0.0398461	-3.32616	chr11	73020729	LOC100287837	ENSG00000257038	322	FALSE	FALSE	FALSE	NA
cg09109656	0.754859	-0.0271035	0.00156841	0.0398461	-3.32621	chr16	87250101	C16orf95	ENSG00000260456	0	FALSE	FALSE	FALSE	NA
cg09109656	0.754859	-0.0271035	0.00156841	0.0398461	-3.32621	chr16	87250101	LOC101928708	ENSG00000261095	0	FALSE	FALSE	FALSE	NA
cg09109656	0.754859	-0.0271035	0.00156841	0.0398461	-3.32621	chr16	87250101	NA	ENSG00000261651	42	FALSE	FALSE	FALSE	NA
cg06635797	0.391251	-0.0337558	0.0015686	0.0398461	-3.32617	chr19	4915394	UHRF1	ENSG00000276043	0	FALSE	TRUE	FALSE	NA
cg22674110	0.568136	0.0620676	0.00156855	0.0398461	3.32618	chr19	7938668	PRR36	ENSG00000183248	0	FALSE	FALSE	FALSE	NA
cg22674110	0.568136	0.0620676	0.00156855	0.0398461	3.32618	chr19	7938668	NA	ENSG00000268120	2485	FALSE	FALSE	FALSE	NA
cg14359680	0.805767	0.0201739	0.00156926	0.0398598	3.32603	chr14	105532208	GPR132	ENSG00000183484	425	FALSE	TRUE	FALSE	NA
cg08425628	0.822702	-0.0191247	0.00156986	0.0398714	-3.3259	chr2	151896813	NA	ENSG00000222031	0	TRUE	FALSE	FALSE	NA
cg27607838	0.42376	-0.0359273	0.00156989	0.0398714	-3.3259	chr17	29728	DOC2B	ENSG00000272636	0	FALSE	FALSE	FALSE	NA
cg27607838	0.42376	-0.0359273	0.00156989	0.0398714	-3.3259	chr17	29728	NA	ENSG00000273172	3886	FALSE	FALSE	FALSE	NA
cg26612420	0.901026	-0.0104741	0.00157038	0.0398817	-3.32579	chr16	74919680	WDR59	ENSG00000103091	0	TRUE	FALSE	FALSE	NA
cg13077490	0.0394658	0.0108851	0.00157061	0.0398851	3.32574	chr1	10459573	PGD	ENSG00000142657	0	FALSE	TRUE	FALSE	NA
cg13077490	0.0394658	0.0108851	0.00157061	0.0398851	3.32574	chr1	10459573	NA	ENSG00000284642	2083	FALSE	TRUE	FALSE	NA
cg00784671	0.70782	-0.0491108	0.00157074	0.0398863	-3.32572	chr22	46762841	CELSR1	ENSG00000075275	0	FALSE	FALSE	FALSE	NA
cg00750225	0.935482	-0.00860932	0.00157093	0.0398889	-3.32568	chr6	1664673	GMDS	ENSG00000112699	0	TRUE	FALSE	FALSE	NA
cg11872651	0.0525233	-0.0185233	0.00157107	0.0398903	-3.32564	chr17	59940447	INTS2	ENSG00000108506	2280	FALSE	TRUE	FALSE	NA
cg11872651	0.0525233	-0.0185233	0.00157107	0.0398903	-3.32564	chr17	59940447	BRIP1	ENSG00000136492	0	FALSE	TRUE	FALSE	NA
cg14009912	0.883449	0.0204334	0.00157129	0.0398938	3.3256	chr9	91636851	SHC3	ENSG00000148082	0	TRUE	FALSE	FALSE	NA
cg07146984	0.750964	-0.0501345	0.00157175	0.0399018	-3.3255	chr6	109706151	CD164	ENSG00000135535	2480	FALSE	FALSE	FALSE	NA
cg07146984	0.750964	-0.0501345	0.00157175	0.0399018	-3.3255	chr6	109706151	NA	ENSG00000260273	1281	FALSE	FALSE	FALSE	NA
cg06864443	0.213568	-0.0318468	0.00157178	0.0399018	-3.32549	chr15	45929860	SQOR	ENSG00000137767	0	FALSE	FALSE	FALSE	NA
cg06864443	0.213568	-0.0318468	0.00157178	0.0399018	-3.32549	chr15	45929860	NA	ENSG00000260170	0	FALSE	FALSE	FALSE	NA
cg02564302	0.894673	-0.0101695	0.00157214	0.0399086	-3.32542	chr3	98612083	DCBLD2	ENSG00000057019	0	TRUE	FALSE	FALSE	NA
cg00489652	0.371775	-0.0367438	0.00157223	0.0399086	-3.3254	chr12	7281783	CLSTN3	ENSG00000139182	510	FALSE	FALSE	FALSE	NA
cg00489652	0.371775	-0.0367438	0.00157223	0.0399086	-3.3254	chr12	7281783	RBP5	ENSG00000139194	297	FALSE	FALSE	TRUE	Maternal
cg00489652	0.371775	-0.0367438	0.00157223	0.0399086	-3.3254	chr12	7281783	NA	ENSG00000256967	0	FALSE	FALSE	FALSE	NA
cg10287483	0.818654	0.0224435	0.00157244	0.0399118	3.32535	chr17	74300440	QRICH2	ENSG00000129646	0	FALSE	FALSE	FALSE	NA
cg02847897	0.292637	-0.0568941	0.00157268	0.0399157	-3.3253	chr4	88142275	KLHL8	ENSG00000145332	0	FALSE	TRUE	FALSE	NA
cg15776653	0.118024	-0.0152428	0.00157281	0.0399167	-3.32527	chr6	26538476	HMGN4	ENSG00000182952	117	FALSE	TRUE	FALSE	NA
cg06700209	0.18861	-0.0253558	0.001573	0.0399192	-3.32523	chr8	72758095	MSC	ENSG00000178860	1391	FALSE	FALSE	FALSE	NA
cg06700209	0.18861	-0.0253558	0.001573	0.0399192	-3.32523	chr8	72758095	MSC-AS1	ENSG00000235531	0	FALSE	FALSE	FALSE	NA
cg26632897	0.511712	-0.0381985	0.00157334	0.0399257	-3.32516	chr17	77030546	C1QTNF1	ENSG00000173918	0	FALSE	FALSE	FALSE	NA
cg27272679	0.274705	-0.04668	0.00157354	0.0399287	-3.32512	chr8	65294635	MIR124-2	ENSG00000207816	2820	FALSE	FALSE	FALSE	NA
cg27272679	0.274705	-0.04668	0.00157354	0.0399287	-3.32512	chr8	65294635	MIR124-2HG	ENSG00000254377	0	FALSE	FALSE	FALSE	NA
cg11116086	0.706487	-0.0334948	0.0015737	0.0399304	-3.32508	chr15	32943612	SCG5	ENSG00000166922	0	FALSE	FALSE	FALSE	NA
cg11116086	0.706487	-0.0334948	0.0015737	0.0399304	-3.32508	chr15	32943612	LOC105370757	ENSG00000241818	4672	FALSE	FALSE	FALSE	NA
cg16355231	0.214148	-0.037797	0.00157418	0.0399338	-3.32498	chr1	2344979	PEX10	ENSG00000157911	0	FALSE	FALSE	FALSE	NA
cg13300939	0.24312	-0.0428899	0.00157403	0.0399338	-3.32501	chr1	202091868	GPR37L1	ENSG00000170075	176	FALSE	FALSE	FALSE	NA
cg19053223	0.384843	-0.0412352	0.00157412	0.0399338	-3.32499	chr7	105359070	ATXN7L1	ENSG00000146776	0	TRUE	FALSE	FALSE	NA
cg05556276	0.589662	-0.0174992	0.00157444	0.0399376	-3.32493	chr7	130132161	MEST	ENSG00000106484	0	FALSE	FALSE	TRUE	Paternal
cg05556276	0.589662	-0.0174992	0.00157444	0.0399376	-3.32493	chr7	130132161	MIR335	ENSG00000199043	3790	FALSE	FALSE	FALSE	NA
cg05556276	0.589662	-0.0174992	0.00157444	0.0399376	-3.32493	chr7	130132161	NA	ENSG00000270823	3473	FALSE	FALSE	FALSE	NA
cg05556276	0.589662	-0.0174992	0.00157444	0.0399376	-3.32493	chr7	130132161	NA	ENSG00000272701	1286	FALSE	FALSE	TRUE	Paternal
cg05299486	0.180818	-0.0308293	0.0015745	0.0399376	-3.32491	chr17	40609380	ATP6V0A1	ENSG00000033627	1481	FALSE	FALSE	FALSE	NA
cg12924224	0.756092	0.0249291	0.00157474	0.0399394	3.32486	chr3	39374587	CCR8	ENSG00000179934	0	FALSE	FALSE	FALSE	NA
cg12924224	0.756092	0.0249291	0.00157474	0.0399394	3.32486	chr3	39374587	NA	ENSG00000228168	1882	FALSE	FALSE	FALSE	NA
cg12924224	0.756092	0.0249291	0.00157474	0.0399394	3.32486	chr3	39374587	NA	ENSG00000287780	0	FALSE	FALSE	FALSE	NA
cg03562868	0.407007	-0.0379007	0.00157512	0.0399465	-3.32478	chr6	144329922	PLAGL1	ENSG00000118495	0	FALSE	FALSE	TRUE	Paternal
cg03562868	0.407007	-0.0379007	0.00157512	0.0399465	-3.32478	chr6	144329922	HYMAI	ENSG00000283122	522	FALSE	FALSE	TRUE	Paternal
cg20227212	0.0671225	-0.0229416	0.00157547	0.0399532	-3.32471	chr21	18984006	BTG3	ENSG00000154640	0	FALSE	TRUE	FALSE	NA
cg20227212	0.0671225	-0.0229416	0.00157547	0.0399532	-3.32471	chr21	18984006	BTG3-AS1	ENSG00000280594	55	FALSE	TRUE	FALSE	NA
cg01429859	0.845223	-0.0289408	0.00157611	0.0399649	-3.32457	chr1	16163775	FLJ37453	ENSG00000179743	0	FALSE	FALSE	FALSE	NA
cg13375629	0.880902	-0.016507	0.00157603	0.0399649	-3.32459	chr7	3375859	SDK1	ENSG00000146555	0	TRUE	FALSE	FALSE	NA
cg13375629	0.880902	-0.016507	0.00157603	0.0399649	-3.32459	chr7	3375859	NA	ENSG00000224593	1661	TRUE	FALSE	FALSE	NA
cg00350615	0.429878	0.0237191	0.00157654	0.0399716	3.32448	chr6	33141152	COL11A2	ENSG00000204248	0	FALSE	FALSE	FALSE	NA
cg18928737	0.132611	0.0297281	0.00157654	0.0399716	3.32448	chr17	38599465	IGFBP4	ENSG00000141753	236	FALSE	TRUE	FALSE	NA
cg18928737	0.132611	0.0297281	0.00157654	0.0399716	3.32448	chr17	38599465	NA	ENSG00000240125	3295	FALSE	TRUE	FALSE	NA
cg07433178	0.47051	-0.0227811	0.00157673	0.0399719	-3.32444	chr5	149999249	SYNPO	ENSG00000171992	0	FALSE	FALSE	FALSE	NA
cg07433178	0.47051	-0.0227811	0.00157673	0.0399719	-3.32444	chr5	149999249	NA	ENSG00000253852	4332	FALSE	FALSE	FALSE	NA
cg07433178	0.47051	-0.0227811	0.00157673	0.0399719	-3.32444	chr5	149999249	NA	ENSG00000286657	1319	FALSE	FALSE	FALSE	NA
cg24310431	0.162286	-0.0391818	0.00157667	0.0399719	-3.32445	chr7	112726396	GPR85	ENSG00000164604	0	FALSE	FALSE	FALSE	NA
cg25150021	0.50378	-0.0503637	0.00157702	0.0399749	-3.32438	chr2	242806033	PDCD1	ENSG00000188389	4986	FALSE	FALSE	FALSE	NA
cg01018286	0.838807	0.0175283	0.00157701	0.0399749	3.32438	chr18	74150192	ZNF516	ENSG00000101493	0	FALSE	FALSE	FALSE	NA
cg12222525	0.0319145	-0.00307751	0.00157752	0.0399849	-3.32427	chr1	109506178	CLCC1	ENSG00000121940	98	FALSE	TRUE	FALSE	NA
cg12222525	0.0319145	-0.00307751	0.00157752	0.0399849	-3.32427	chr1	109506178	AKNAD1	ENSG00000162641	71	FALSE	TRUE	FALSE	NA
cg16752583	0.314387	-0.0455614	0.00157775	0.0399849	-3.32422	chr7	142583731	TRPV6	ENSG00000165125	240	TRUE	FALSE	FALSE	NA
cg16752583	0.314387	-0.0455614	0.00157775	0.0399849	-3.32422	chr7	142583731	NA	ENSG00000224970	0	TRUE	FALSE	FALSE	NA
cg23801021	0.0224531	-0.00373468	0.00157772	0.0399849	-3.32423	chr11	72353434	PDE2A	ENSG00000186642	0	TRUE	FALSE	FALSE	NA
cg23801021	0.0224531	-0.00373468	0.00157772	0.0399849	-3.32423	chr11	72353434	NA	ENSG00000255808	846	TRUE	FALSE	FALSE	NA
cg07065488	0.91089	-0.0131671	0.00157777	0.0399849	-3.32422	chr16	1552837	TELO2	ENSG00000100726	0	FALSE	FALSE	FALSE	NA
cg09350880	0.849168	-0.0412761	0.0015784	0.0399985	-3.32409	chr14	73136973	DPF3	ENSG00000205683	0	TRUE	FALSE	FALSE	NA
cg22792910	0.161347	-0.0251081	0.00157848	0.0399985	-3.32407	chr2	70009351	ANXA4	ENSG00000196975	0	TRUE	FALSE	FALSE	NA
cg00171113	0.898323	-0.0233097	0.00158003	0.0400136	-3.32374	chr1	2073900	PRKCZ	ENSG00000067606	0	FALSE	FALSE	FALSE	NA
cg00171113	0.898323	-0.0233097	0.00158003	0.0400136	-3.32374	chr1	2073900	NA	ENSG00000271806	0	FALSE	FALSE	FALSE	NA
cg13390059	0.139921	-0.017885	0.00158041	0.0400136	-3.32366	chr1	88261783	PKN2-AS1	ENSG00000237505	0	TRUE	FALSE	FALSE	NA
cg24115061	0.891655	-0.0208588	0.00158033	0.0400136	-3.32367	chr1	91298006	LINC02609	ENSG00000233593	0	FALSE	FALSE	FALSE	NA
cg24115061	0.891655	-0.0208588	0.00158033	0.0400136	-3.32367	chr1	91298006	NA	ENSG00000285532	3210	FALSE	FALSE	FALSE	NA
cg09273030	0.780588	-0.0410429	0.00157934	0.0400136	-3.32388	chr2	242566905	THAP4	ENSG00000176946	0	FALSE	FALSE	FALSE	NA
cg15688767	0.0564776	-0.0180987	0.00158028	0.0400136	-3.32369	chr3	125093330	ZNF148	ENSG00000163848	0	FALSE	FALSE	FALSE	NA
cg08450280	0.0639631	0.0168078	0.00158019	0.0400136	3.3237	chr7	150101933	NA	ENSG00000284048	0	FALSE	FALSE	FALSE	NA
cg08450280	0.0639631	0.0168078	0.00158019	0.0400136	3.3237	chr7	150101933	NA	ENSG00000284691	0	FALSE	FALSE	FALSE	NA
cg00772407	0.294278	-0.0668847	0.00158035	0.0400136	-3.32367	chr12	89744471	DUSP6	ENSG00000139318	0	FALSE	FALSE	FALSE	NA
cg00772407	0.294278	-0.0668847	0.00158035	0.0400136	-3.32367	chr12	89744471	NA	ENSG00000274021	320	FALSE	FALSE	FALSE	NA
cg00772407	0.294278	-0.0668847	0.00158035	0.0400136	-3.32367	chr12	89744471	NA	ENSG00000286608	3103	FALSE	FALSE	FALSE	NA
cg19010223	0.815304	-0.0233077	0.00157963	0.0400136	-3.32382	chr14	20798111	CCNB1IP1	ENSG00000100814	0	FALSE	FALSE	FALSE	NA
cg19010223	0.815304	-0.0233077	0.00157963	0.0400136	-3.32382	chr14	20798111	NA	ENSG00000238344	3425	FALSE	FALSE	FALSE	NA
cg13515142	0.90559	-0.00870117	0.00158024	0.0400136	-3.32369	chr14	57043352	TMEM260	ENSG00000070269	0	FALSE	FALSE	FALSE	NA
cg17199181	0.642178	-0.0795574	0.0015798	0.0400136	-3.32379	chr18	74799250	MBP	ENSG00000197971	0	FALSE	FALSE	FALSE	NA
cg24459023	0.0379838	-0.0092488	0.00158048	0.0400136	-3.32364	chr19	16739945	MED26	ENSG00000105085	71	FALSE	TRUE	FALSE	NA
cg24459023	0.0379838	-0.0092488	0.00158048	0.0400136	-3.32364	chr19	16739945	NA	ENSG00000141979	929	FALSE	TRUE	FALSE	NA
cg24459023	0.0379838	-0.0092488	0.00158048	0.0400136	-3.32364	chr19	16739945	SMIM7	ENSG00000214046	1616	FALSE	TRUE	FALSE	NA
cg24459023	0.0379838	-0.0092488	0.00158048	0.0400136	-3.32364	chr19	16739945	NA	ENSG00000268087	0	FALSE	TRUE	FALSE	NA
cg24459023	0.0379838	-0.0092488	0.00158048	0.0400136	-3.32364	chr19	16739945	NA	ENSG00000268790	0	FALSE	TRUE	FALSE	NA
cg24459023	0.0379838	-0.0092488	0.00158048	0.0400136	-3.32364	chr19	16739945	NA	ENSG00000269044	4662	FALSE	TRUE	FALSE	NA
cg24459023	0.0379838	-0.0092488	0.00158048	0.0400136	-3.32364	chr19	16739945	NA	ENSG00000269427	1608	FALSE	TRUE	FALSE	NA
cg17268801	0.351939	-0.023533	0.00158028	0.0400136	-3.32369	chr19	24269968	ZNF254	ENSG00000213096	0	FALSE	TRUE	FALSE	NA
cg21905229	0.0512513	-0.00497428	0.00157969	0.0400136	-3.32381	chr20	32031732	SNTA1	ENSG00000101400	33	FALSE	TRUE	FALSE	NA
cg06942701	0.31271	0.0210295	0.00158085	0.0400164	3.32356	chr2	162280009	TBR1	ENSG00000136535	0	FALSE	FALSE	FALSE	NA
cg06942701	0.31271	0.0210295	0.00158085	0.0400164	3.32356	chr2	162280009	SLC4A10	ENSG00000144290	833	FALSE	FALSE	FALSE	NA
cg06942701	0.31271	0.0210295	0.00158085	0.0400164	3.32356	chr2	162280009	NA	ENSG00000224076	0	FALSE	FALSE	FALSE	NA
cg06942701	0.31271	0.0210295	0.00158085	0.0400164	3.32356	chr2	162280009	NA	ENSG00000251621	516	FALSE	FALSE	FALSE	NA
cg02884181	0.64421	-0.0846131	0.00158082	0.0400164	-3.32357	chr5	158689508	UBLCP1	ENSG00000164332	789	FALSE	FALSE	FALSE	NA
cg08186892	0.806045	0.023213	0.00158079	0.0400164	3.32358	chr16	81725899	CMIP	ENSG00000153815	0	FALSE	FALSE	FALSE	NA
cg12906381	0.345906	0.158445	0.00158102	0.0400184	3.32353	chr22	32599516	RFPL2	ENSG00000128253	0	FALSE	FALSE	FALSE	NA
cg12906381	0.345906	0.158445	0.00158102	0.0400184	3.32353	chr22	32599516	SLC5A4-AS1	ENSG00000242082	1585	FALSE	FALSE	FALSE	NA
cg12906381	0.345906	0.158445	0.00158102	0.0400184	3.32353	chr22	32599516	NA	ENSG00000254127	3294	FALSE	FALSE	FALSE	NA
cg03388786	0.535502	-0.0315712	0.00158129	0.0400201	-3.32347	chr8	56852253	LYN	ENSG00000254087	0	TRUE	FALSE	FALSE	NA
cg13047308	0.872321	-0.0212114	0.00158173	0.0400276	-3.32338	chr11	47471339	RAPSN	ENSG00000165917	643	FALSE	FALSE	FALSE	NA
cg05703112	0.534765	-0.0172345	0.0015823	0.0400397	-3.32326	chr5	178652557	ADAMTS2	ENSG00000087116	0	FALSE	FALSE	FALSE	NA
cg04839897	0.679884	-0.0657253	0.00158274	0.0400442	-3.32316	chr1	28589957	SESN2	ENSG00000130766	0	FALSE	FALSE	FALSE	NA
cg03235661	0.871718	-0.0307729	0.00158272	0.0400442	-3.32317	chr20	60525775	TAF4	ENSG00000130699	2749	TRUE	FALSE	FALSE	NA
cg03235661	0.871718	-0.0307729	0.00158272	0.0400442	-3.32317	chr20	60525775	NA	ENSG00000221417	2826	TRUE	FALSE	FALSE	NA
cg13545874	0.538681	-0.053397	0.00158462	0.0400874	-3.32277	chr17	72984872	CDR2L	ENSG00000109089	0	FALSE	FALSE	FALSE	NA
cg04285362	0.825055	-0.0357473	0.00158496	0.0400937	-3.32269	chr4	14746310	LINC00504	ENSG00000248360	0	TRUE	FALSE	FALSE	NA
cg21705505	0.362385	-0.020152	0.00158508	0.0400946	-3.32267	chr21	45558301	GATD3A	ENSG00000160221	0	FALSE	TRUE	FALSE	NA
cg21705505	0.362385	-0.020152	0.00158508	0.0400946	-3.32267	chr21	45558301	NA	ENSG00000276612	0	FALSE	TRUE	FALSE	NA
cg21705505	0.362385	-0.020152	0.00158508	0.0400946	-3.32267	chr21	45558301	GATD3B	ENSG00000280071	0	FALSE	TRUE	FALSE	NA
cg08590186	0.915367	-0.0105287	0.00158529	0.0400976	-3.32262	chr6	32137968	AGPAT1	ENSG00000204310	0	FALSE	FALSE	FALSE	NA
cg08590186	0.915367	-0.0105287	0.00158529	0.0400976	-3.32262	chr6	32137968	EGFL8	ENSG00000241404	1909	FALSE	FALSE	FALSE	NA
cg08590186	0.915367	-0.0105287	0.00158529	0.0400976	-3.32262	chr6	32137968	PPT2-EGFL8	ENSG00000258388	0	FALSE	FALSE	FALSE	NA
cg07577267	0.100212	0.029074	0.00158545	0.0400993	3.32259	chr15	28340213	OCA2	ENSG00000104044	0	FALSE	FALSE	FALSE	NA
cg04221624	0.848584	-0.0174851	0.00158574	0.0401045	-3.32253	chr10	72274527	PALD1	ENSG00000107719	0	TRUE	FALSE	FALSE	NA
cg06432036	0.436055	-0.040373	0.00158585	0.040105	-3.32251	chr6	170595385	FAM120B	ENSG00000112584	4405	FALSE	FALSE	FALSE	NA
cg06432036	0.436055	-0.040373	0.00158585	0.040105	-3.32251	chr6	170595385	DLL1	ENSG00000198719	0	FALSE	FALSE	FALSE	NA
cg07330230	0.0427322	-0.00542954	0.001586	0.0401067	-3.32247	chr3	125899925	ALDH1L1	ENSG00000144908	0	TRUE	FALSE	FALSE	NA
cg07330230	0.0427322	-0.00542954	0.001586	0.0401067	-3.32247	chr3	125899925	ALDH1L1-AS2	ENSG00000246022	0	TRUE	FALSE	FALSE	NA
cg00572487	0.617085	-0.020164	0.0015863	0.0401121	-3.32241	chr16	3070063	TNFRSF12A	ENSG00000006327	0	FALSE	FALSE	FALSE	NA
cg00572487	0.617085	-0.020164	0.0015863	0.0401121	-3.32241	chr16	3070063	HCFC1R1	ENSG00000103145	2557	FALSE	FALSE	FALSE	NA
cg00572487	0.617085	-0.020164	0.0015863	0.0401121	-3.32241	chr16	3070063	THOC6	ENSG00000131652	3964	FALSE	FALSE	FALSE	NA
cg00572487	0.617085	-0.020164	0.0015863	0.0401121	-3.32241	chr16	3070063	CLDN6	ENSG00000184697	0	FALSE	FALSE	FALSE	NA
cg06520521	0.598891	-0.0597631	0.00158682	0.0401223	-3.3223	chr11	62323216	AHNAK	ENSG00000124942	0	TRUE	FALSE	FALSE	NA
cg06520521	0.598891	-0.0597631	0.00158682	0.0401223	-3.3223	chr11	62323216	EEF1G	ENSG00000254772	3851	TRUE	FALSE	FALSE	NA
cg06520521	0.598891	-0.0597631	0.00158682	0.0401223	-3.3223	chr11	62323216	NA	ENSG00000255508	3858	TRUE	FALSE	FALSE	NA
cg00529181	0.0358277	-0.00348935	0.00158688	0.0401223	-3.32229	chr12	56521892	ZC3H10	ENSG00000135482	593	FALSE	TRUE	FALSE	NA
cg00529181	0.0358277	-0.00348935	0.00158688	0.0401223	-3.32229	chr12	56521892	ESYT1	ENSG00000139641	0	FALSE	TRUE	FALSE	NA
cg00529181	0.0358277	-0.00348935	0.00158688	0.0401223	-3.32229	chr12	56521892	NA	ENSG00000258317	0	FALSE	TRUE	FALSE	NA
cg09054633	0.0988598	0.0206245	0.00158711	0.0401237	3.32224	chr5	136834294	SPOCK1	ENSG00000152377	0	FALSE	FALSE	FALSE	NA
cg23751171	0.660386	-0.0359478	0.00158707	0.0401237	-3.32225	chr12	92618924	NA	ENSG00000245904	0	TRUE	FALSE	FALSE	NA
cg24568905	0.531016	-0.0300766	0.00158723	0.0401245	-3.32221	chr8	21614417	GFRA2	ENSG00000168546	0	TRUE	FALSE	FALSE	NA
cg01421309	0.631599	0.0297704	0.00158743	0.0401273	3.32217	chr13	114084041	ADPRHL1	ENSG00000153531	0	FALSE	FALSE	FALSE	NA
cg04706327	0.056658	-0.0208872	0.00158752	0.0401274	-3.32215	chr2	54557495	C2orf73	ENSG00000177994	0	TRUE	TRUE	FALSE	NA
cg19403029	0.584944	-0.0330062	0.00158765	0.0401285	-3.32213	chr8	10587055	SOX7	ENSG00000171056	0	FALSE	FALSE	FALSE	NA
cg19403029	0.584944	-0.0330062	0.00158765	0.0401285	-3.32213	chr8	10587055	NA	ENSG00000248896	0	FALSE	FALSE	FALSE	NA
cg19403029	0.584944	-0.0330062	0.00158765	0.0401285	-3.32213	chr8	10587055	PINX1	ENSG00000258724	0	FALSE	FALSE	FALSE	NA
cg17636541	0.0461825	-0.0118343	0.00158801	0.0401302	-3.32205	chr6	30658493	NRM	ENSG00000137404	0	FALSE	TRUE	FALSE	NA
cg17636541	0.0461825	-0.0118343	0.00158801	0.0401302	-3.32205	chr6	30658493	PPP1R18	ENSG00000146112	2820	FALSE	TRUE	FALSE	NA
cg26584743	0.662511	0.0303683	0.00158797	0.0401302	3.32206	chr6	31711736	MSH5	ENSG00000204410	0	FALSE	FALSE	FALSE	NA
cg26584743	0.662511	0.0303683	0.00158797	0.0401302	3.32206	chr6	31711736	CLIC1	ENSG00000213719	4195	FALSE	FALSE	FALSE	NA
cg26584743	0.662511	0.0303683	0.00158797	0.0401302	3.32206	chr6	31711736	MSH5-SAPCD1	ENSG00000255152	0	FALSE	FALSE	FALSE	NA
cg09164559	0.052934	-0.0208502	0.00158786	0.0401302	-3.32208	chr10	70748332	DDX21	ENSG00000165732	3507	FALSE	TRUE	FALSE	NA
cg09164559	0.052934	-0.0208502	0.00158786	0.0401302	-3.32208	chr10	70748332	KIF1BP	ENSG00000198954	144	FALSE	TRUE	FALSE	NA
cg09164559	0.052934	-0.0208502	0.00158786	0.0401302	-3.32208	chr10	70748332	NA	ENSG00000214875	2560	FALSE	TRUE	FALSE	NA
cg11435943	0.541896	0.0289532	0.00158807	0.0401302	3.32204	chr18	61222687	SERPINB12	ENSG00000166634	705	FALSE	FALSE	FALSE	NA
cg17219729	0.642741	-0.0234458	0.00158857	0.0401397	-3.32193	chr1	36937845	CSF3R	ENSG00000119535	0	FALSE	FALSE	FALSE	NA
cg07813377	0.686946	0.03653	0.00158862	0.0401397	3.32192	chr12	1192425	ERC1	ENSG00000082805	0	TRUE	FALSE	FALSE	NA
cg24604988	0.464729	-0.0570257	0.00158875	0.0401406	-3.32189	chr20	32421988	CHMP4B	ENSG00000101421	0	FALSE	FALSE	FALSE	NA
cg08338237	0.655586	-0.0284304	0.00158992	0.0401614	-3.32165	chr5	102007098	NA	ENSG00000250682	0	FALSE	FALSE	FALSE	NA
cg08338237	0.655586	-0.0284304	0.00158992	0.0401614	-3.32165	chr5	102007098	NA	ENSG00000286338	0	FALSE	FALSE	FALSE	NA
cg03381237	0.521649	-0.0409041	0.0015897	0.0401614	-3.32169	chr7	155446645	RBM33	ENSG00000184863	0	TRUE	FALSE	FALSE	NA
cg01724011	0.938536	-0.0064116	0.00158986	0.0401614	-3.32166	chr16	84087814	MBTPS1	ENSG00000140943	0	FALSE	FALSE	FALSE	NA
cg03554660	0.832358	-0.0173372	0.00158987	0.0401614	-3.32166	chr19	11214666	LDLR	ENSG00000130164	0	FALSE	FALSE	FALSE	NA
cg07512295	0.699844	0.0332712	0.0015901	0.0401615	3.32161	chr2	234599026	UGT1A6	ENSG00000167165	1226	FALSE	FALSE	FALSE	NA
cg07512295	0.699844	0.0332712	0.0015901	0.0401615	3.32161	chr2	234599026	NA	ENSG00000224814	3053	FALSE	FALSE	FALSE	NA
cg07512295	0.699844	0.0332712	0.0015901	0.0401615	3.32161	chr2	234599026	UGT1A9	ENSG00000241119	0	FALSE	FALSE	FALSE	NA
cg07512295	0.699844	0.0332712	0.0015901	0.0401615	3.32161	chr2	234599026	UGT1A8	ENSG00000242366	0	FALSE	FALSE	FALSE	NA
cg07512295	0.699844	0.0332712	0.0015901	0.0401615	3.32161	chr2	234599026	UGT1A10	ENSG00000242515	0	FALSE	FALSE	FALSE	NA
cg07512295	0.699844	0.0332712	0.0015901	0.0401615	3.32161	chr2	234599026	UGT1A7	ENSG00000244122	0	FALSE	FALSE	FALSE	NA
cg14130977	0.194653	-0.0386703	0.00159007	0.0401615	-3.32162	chr22	19711023	SEPTIN5	ENSG00000184702	0	FALSE	FALSE	FALSE	NA
cg14130977	0.194653	-0.0386703	0.00159007	0.0401615	-3.32162	chr22	19711023	GP1BB	ENSG00000203618	0	FALSE	FALSE	FALSE	NA
cg14130977	0.194653	-0.0386703	0.00159007	0.0401615	-3.32162	chr22	19711023	SEPT5-GP1BB	ENSG00000284874	0	FALSE	FALSE	FALSE	NA
cg08739828	0.474056	-0.0400241	0.00159042	0.0401674	-3.32154	chr18	33768144	MOCOS	ENSG00000075643	0	FALSE	TRUE	FALSE	NA
cg08739828	0.474056	-0.0400241	0.00159042	0.0401674	-3.32154	chr18	33768144	LOC101927809	ENSG00000260552	732	FALSE	TRUE	FALSE	NA
cg08739828	0.474056	-0.0400241	0.00159042	0.0401674	-3.32154	chr18	33768144	NA	ENSG00000274849	1642	FALSE	TRUE	FALSE	NA
cg15336778	0.0528041	-0.00841722	0.00159055	0.0401683	-3.32151	chr2	32853064	TTC27	ENSG00000018699	34	FALSE	TRUE	FALSE	NA
cg06434775	0.911065	-0.00981259	0.00159066	0.040169	-3.32149	chr18	77866101	ADNP2	ENSG00000101544	1044	FALSE	FALSE	FALSE	NA
cg14709479	0.765755	0.021969	0.00159135	0.0401798	3.32134	chr1	1108924	TTLL10	ENSG00000162571	339	TRUE	FALSE	FALSE	NA
cg14709479	0.765755	0.021969	0.00159135	0.0401798	3.32134	chr1	1108924	MIR429	ENSG00000198976	4456	TRUE	FALSE	FALSE	NA
cg14709479	0.765755	0.021969	0.00159135	0.0401798	3.32134	chr1	1108924	TTLL10-AS1	ENSG00000205231	0	TRUE	FALSE	FALSE	NA
cg14709479	0.765755	0.021969	0.00159135	0.0401798	3.32134	chr1	1108924	NA	ENSG00000272141	3200	TRUE	FALSE	FALSE	NA
cg23623625	0.322722	-0.0529164	0.00159135	0.0401798	-3.32134	chr1	149968511	OTUD7B	ENSG00000264522	0	TRUE	FALSE	FALSE	NA
cg07617237	0.823237	-0.0394522	0.00159125	0.0401798	-3.32137	chr6	31786747	HSPA1A	ENSG00000204389	1023	FALSE	FALSE	FALSE	NA
cg07617237	0.823237	-0.0394522	0.00159125	0.0401798	-3.32137	chr6	31786747	HSPA1L	ENSG00000204390	3686	FALSE	FALSE	FALSE	NA
cg11067829	0.615069	-0.0285917	0.00159156	0.0401828	-3.3213	chr13	23500153	NA	ENSG00000262198	1411	FALSE	FALSE	FALSE	NA
cg20699323	0.537856	-0.026366	0.0015917	0.040184	-3.32127	chr8	133071588	HHLA1	ENSG00000132297	2144	FALSE	FALSE	FALSE	NA
cg20699323	0.537856	-0.026366	0.0015917	0.040184	-3.32127	chr8	133071588	OC90	ENSG00000253117	0	FALSE	FALSE	FALSE	NA
cg20699323	0.537856	-0.026366	0.0015917	0.040184	-3.32127	chr8	133071588	NA	ENSG00000258417	0	FALSE	FALSE	FALSE	NA
cg17769238	0.494504	-0.0207088	0.00159189	0.0401867	-3.32123	chr11	2019568	H19	ENSG00000130600	0	TRUE	FALSE	TRUE	Maternal
cg17769238	0.494504	-0.0207088	0.00159189	0.0401867	-3.32123	chr11	2019568	NA	ENSG00000232987	4667	TRUE	FALSE	FALSE	NA
cg18390345	0.758207	-0.0256049	0.00159202	0.0401876	-3.3212	chr10	98939912	SLIT1	ENSG00000187122	0	FALSE	FALSE	FALSE	NA
cg18390345	0.758207	-0.0256049	0.00159202	0.0401876	-3.3212	chr10	98939912	ARHGAP19-SLIT1	ENSG00000269891	0	FALSE	FALSE	FALSE	NA
cg23918610	0.853335	-0.0261889	0.00159222	0.0401906	-3.32116	chr8	119018141	EXT1	ENSG00000182197	0	TRUE	FALSE	FALSE	NA
cg10477385	0.87577	-0.0189619	0.00159244	0.040194	-3.32111	chr2	74401583	MOB1A	ENSG00000114978	0	FALSE	FALSE	FALSE	NA
cg18395809	0.826299	-0.0283126	0.00159271	0.0401962	-3.32106	chr7	157495882	PTPRN2	ENSG00000155093	0	FALSE	FALSE	FALSE	NA
cg14195377	0.203582	-0.0277586	0.00159266	0.0401962	-3.32107	chr11	60928647	VPS37C	ENSG00000167987	0	FALSE	TRUE	FALSE	NA
cg26544247	0.538642	0.0315987	0.00159314	0.0402027	3.32097	chr2	25473781	DNMT3A	ENSG00000119772	0	TRUE	FALSE	FALSE	NA
cg26147338	0.804096	0.0214798	0.0015931	0.0402027	3.32098	chr17	8274875	KRBA2	ENSG00000184619	0	FALSE	FALSE	FALSE	NA
cg26147338	0.804096	0.0214798	0.0015931	0.0402027	3.32098	chr17	8274875	NA	ENSG00000263809	0	FALSE	FALSE	FALSE	NA
cg26147338	0.804096	0.0214798	0.0015931	0.0402027	3.32098	chr17	8274875	NA	ENSG00000265749	0	FALSE	FALSE	FALSE	NA
cg06612016	0.783421	-0.0395107	0.00159329	0.0402041	-3.32094	chr7	158113184	PTPRN2	ENSG00000155093	0	FALSE	FALSE	FALSE	NA
cg14637470	0.429838	-0.0334455	0.00159337	0.0402041	-3.32092	chr9	131798317	MIGA2	ENSG00000148343	582	FALSE	TRUE	FALSE	NA
cg23651812	0.875954	0.0214026	0.00159391	0.0402133	3.32081	chr1	1104366	TTLL10	ENSG00000162571	4897	FALSE	FALSE	FALSE	NA
cg23651812	0.875954	0.0214026	0.00159391	0.0402133	3.32081	chr1	1104366	MIR429	ENSG00000198976	18	FALSE	FALSE	FALSE	NA
cg23651812	0.875954	0.0214026	0.00159391	0.0402133	3.32081	chr1	1104366	TTLL10-AS1	ENSG00000205231	4069	FALSE	FALSE	FALSE	NA
cg23651812	0.875954	0.0214026	0.00159391	0.0402133	3.32081	chr1	1104366	MIR200A	ENSG00000207607	1033	FALSE	FALSE	FALSE	NA
cg23651812	0.875954	0.0214026	0.00159391	0.0402133	3.32081	chr1	1104366	MIR200B	ENSG00000207730	1787	FALSE	FALSE	FALSE	NA
cg23651812	0.875954	0.0214026	0.00159391	0.0402133	3.32081	chr1	1104366	NA	ENSG00000272141	370	FALSE	FALSE	FALSE	NA
cg15737675	0.0859649	-0.0136135	0.00159385	0.0402133	-3.32082	chr19	32532614	NA	ENSG00000267489	0	FALSE	FALSE	FALSE	NA
cg15737675	0.0859649	-0.0136135	0.00159385	0.0402133	-3.32082	chr19	32532614	LINC01533	ENSG00000267779	0	FALSE	FALSE	FALSE	NA
cg11751101	0.519192	-0.0350691	0.00159457	0.0402232	-3.32067	chr12	7244660	C1RL	ENSG00000139178	0	FALSE	FALSE	FALSE	NA
cg11751101	0.519192	-0.0350691	0.00159457	0.0402232	-3.32067	chr12	7244660	C1R	ENSG00000159403	0	FALSE	FALSE	FALSE	NA
cg22914188	0.0512354	-0.00541201	0.00159455	0.0402232	-3.32067	chr12	110841667	ANAPC7	ENSG00000196510	131	FALSE	TRUE	FALSE	NA
cg22914188	0.0512354	-0.00541201	0.00159455	0.0402232	-3.32067	chr12	110841667	NA	ENSG00000258210	0	FALSE	TRUE	FALSE	NA
cg09865386	0.699626	-0.0260628	0.00159444	0.0402232	-3.3207	chr14	101192599	DLK1	ENSG00000185559	0	FALSE	FALSE	TRUE	Paternal
cg10583319	0.519726	-0.0533395	0.00159502	0.0402302	-3.32057	chr20	61203879	NA	ENSG00000273812	3316	TRUE	FALSE	FALSE	NA
cg27185510	0.534095	0.0456868	0.00159532	0.0402355	3.32051	chr7	95811907	SLC25A13	ENSG00000004864	0	TRUE	FALSE	FALSE	NA
cg11197908	0.766081	-0.0462494	0.00159575	0.0402417	-3.32042	chr8	71106530	NCOA2	ENSG00000140396	0	TRUE	FALSE	FALSE	NA
cg11746813	0.374138	-0.0329277	0.00159583	0.0402417	-3.3204	chr12	54448090	HOXC4	ENSG00000198353	0	FALSE	FALSE	FALSE	NA
cg11746813	0.374138	-0.0329277	0.00159583	0.0402417	-3.3204	chr12	54448090	FLJ12825	ENSG00000248265	3947	FALSE	FALSE	FALSE	NA
cg20434505	0.496759	0.0276486	0.00159575	0.0402417	3.32042	chr19	48958216	GRWD1	ENSG00000105447	0	FALSE	FALSE	FALSE	NA
cg20434505	0.496759	0.0276486	0.00159575	0.0402417	3.32042	chr19	48958216	KCNJ14	ENSG00000182324	549	FALSE	FALSE	FALSE	NA
cg07308161	0.289766	-0.0396449	0.00159593	0.040242	-3.32038	chr2	211090487	ACADL	ENSG00000115361	315	FALSE	FALSE	FALSE	NA
cg07308161	0.289766	-0.0396449	0.00159593	0.040242	-3.32038	chr2	211090487	NA	ENSG00000279317	0	FALSE	FALSE	FALSE	NA
cg15079326	0.0310545	-0.00304835	0.00159666	0.0402471	-3.32023	chr1	110882112	RBM15	ENSG00000162775	0	FALSE	TRUE	FALSE	NA
cg15079326	0.0310545	-0.00304835	0.00159666	0.0402471	-3.32023	chr1	110882112	RBM15-AS1	ENSG00000227963	318	FALSE	TRUE	FALSE	NA
cg06186245	0.446561	-0.0270154	0.00159664	0.0402471	-3.32023	chr3	100245062	TMEM45A	ENSG00000181458	0	TRUE	FALSE	FALSE	NA
cg00873517	0.576307	-0.0613368	0.00159633	0.0402471	-3.3203	chr8	136511832	KHDRBS3	ENSG00000131773	0	TRUE	FALSE	FALSE	NA
cg02717454	0.0988237	-0.0190541	0.00159649	0.0402471	-3.32026	chr16	3928799	CREBBP	ENSG00000005339	0	FALSE	TRUE	FALSE	NA
cg21517320	0.0448192	-0.00983805	0.00159635	0.0402471	-3.32029	chr19	19932702	ZNF506	ENSG00000081665	141	FALSE	TRUE	FALSE	NA
cg21517320	0.0448192	-0.00983805	0.00159635	0.0402471	-3.32029	chr19	19932702	NA	ENSG00000267419	0	FALSE	TRUE	FALSE	NA
cg21517320	0.0448192	-0.00983805	0.00159635	0.0402471	-3.32029	chr19	19932702	NA	ENSG00000267581	176	FALSE	TRUE	FALSE	NA
cg18335326	0.740829	-0.0425172	0.00159699	0.0402513	-3.32016	chr6	30653659	NRM	ENSG00000137404	2164	FALSE	TRUE	FALSE	NA
cg18335326	0.740829	-0.0425172	0.00159699	0.0402513	-3.32016	chr6	30653659	PPP1R18	ENSG00000146112	0	FALSE	TRUE	FALSE	NA
cg09015246	0.570072	-0.0557775	0.00159701	0.0402513	-3.32015	chr16	10971105	CIITA	ENSG00000179583	0	FALSE	FALSE	FALSE	NA
cg09015246	0.570072	-0.0557775	0.00159701	0.0402513	-3.32015	chr16	10971105	NA	ENSG00000262151	0	FALSE	FALSE	FALSE	NA
cg20119532	0.365129	-0.0404213	0.00159753	0.0402622	-3.32005	chr20	749581	SLC52A3	ENSG00000101276	0	FALSE	FALSE	FALSE	NA
cg07790638	0.889339	-0.0106324	0.00159813	0.0402678	-3.31992	chr4	113508575	ZGRF1	ENSG00000138658	0	FALSE	FALSE	FALSE	NA
cg13101072	0.476544	-0.025124	0.00159854	0.0402678	-3.31983	chr6	3849818	FAM50B	ENSG00000145945	0	FALSE	TRUE	TRUE	Paternal
cg13101072	0.476544	-0.025124	0.00159854	0.0402678	-3.31983	chr6	3849818	NA	ENSG00000233068	0	FALSE	TRUE	FALSE	NA
cg13101072	0.476544	-0.025124	0.00159854	0.0402678	-3.31983	chr6	3849818	FAM50B	ENSG00000238158	0	FALSE	TRUE	FALSE	NA
cg08134091	0.686775	-0.0373882	0.00159843	0.0402678	-3.31986	chr6	11213750	NEDD9	ENSG00000111859	0	TRUE	FALSE	FALSE	NA
cg08134091	0.686775	-0.0373882	0.00159843	0.0402678	-3.31986	chr6	11213750	NA	ENSG00000247925	0	TRUE	FALSE	FALSE	NA
cg21553216	0.914635	-0.0154509	0.00159818	0.0402678	-3.31991	chr8	143460691	TSNARE1	ENSG00000171045	0	FALSE	FALSE	FALSE	NA
cg25640389	0.882606	-0.0169431	0.00159848	0.0402678	-3.31985	chr10	89120439	NUTM2D	ENSG00000214562	0	FALSE	FALSE	FALSE	NA
cg25640389	0.882606	-0.0169431	0.00159848	0.0402678	-3.31985	chr10	89120439	LINC00863	ENSG00000224914	2799	FALSE	FALSE	FALSE	NA
cg10345326	0.033956	0.00628551	0.00159843	0.0402678	3.31986	chr11	24518281	LUZP2	ENSG00000187398	234	FALSE	FALSE	FALSE	NA
cg03239925	0.746341	0.0322559	0.00159803	0.0402678	3.31994	chr18	77230795	NFATC1	ENSG00000131196	0	FALSE	FALSE	FALSE	NA
cg03239925	0.746341	0.0322559	0.00159803	0.0402678	3.31994	chr18	77230795	NA	ENSG00000286186	4951	FALSE	FALSE	FALSE	NA
cg23509641	0.352272	-0.059137	0.00159799	0.0402678	-3.31995	chr20	30583001	XKR7	ENSG00000260903	0	FALSE	FALSE	FALSE	NA
cg12503735	0.96193	-0.00708352	0.00159931	0.0402786	-3.31967	chr5	9066625	SEMA5A	ENSG00000112902	0	FALSE	FALSE	FALSE	NA
cg01585180	0.731501	0.0203652	0.00159965	0.0402846	3.3196	chr4	187628026	FAT1	ENSG00000083857	0	FALSE	FALSE	FALSE	NA
cg01585180	0.731501	0.0203652	0.00159965	0.0402846	3.3196	chr4	187628026	NA	ENSG00000287169	2785	FALSE	FALSE	FALSE	NA
cg14196756	0.0411384	-0.0102371	0.00160012	0.0402928	-3.3195	chr6	158588763	SERAC1	ENSG00000122335	0	FALSE	TRUE	FALSE	NA
cg14196756	0.0411384	-0.0102371	0.00160012	0.0402928	-3.3195	chr6	158588763	GTF2H5	ENSG00000272047	618	FALSE	TRUE	FALSE	NA
cg21490047	0.935438	-0.0111658	0.00160015	0.0402928	-3.31949	chr8	10262628	MSRA	ENSG00000175806	0	FALSE	FALSE	FALSE	NA
cg09408768	0.0702094	0.0090953	0.00160046	0.0402985	3.31943	chr2	155555053	KCNJ3	ENSG00000162989	0	FALSE	FALSE	FALSE	NA
cg09408768	0.0702094	0.0090953	0.00160046	0.0402985	3.31943	chr2	155555053	NA	ENSG00000287900	723	FALSE	FALSE	FALSE	NA
cg06361606	0.508366	0.0362756	0.00160093	0.0403013	3.31933	chr1	154915180	PBXIP1	ENSG00000163346	1371	FALSE	TRUE	FALSE	NA
cg06361606	0.508366	0.0362756	0.00160093	0.0403013	3.31933	chr1	154915180	NA	ENSG00000270361	4644	FALSE	TRUE	FALSE	NA
cg02613827	0.21876	-0.0310275	0.00160088	0.0403013	-3.31934	chr4	41754857	PHOX2B	ENSG00000109132	3869	FALSE	FALSE	FALSE	NA
cg02613827	0.21876	-0.0310275	0.00160088	0.0403013	-3.31934	chr4	41754857	NA	ENSG00000249122	0	FALSE	FALSE	FALSE	NA
cg02613827	0.21876	-0.0310275	0.00160088	0.0403013	-3.31934	chr4	41754857	NA	ENSG00000250467	0	FALSE	FALSE	FALSE	NA
cg03624316	0.608148	0.0438967	0.00160077	0.0403013	3.31936	chr12	53693054	PFDN5	ENSG00000123349	0	FALSE	TRUE	FALSE	NA
cg03624316	0.608148	0.0438967	0.00160077	0.0403013	3.31936	chr12	53693054	C12orf10	ENSG00000139637	424	FALSE	TRUE	FALSE	NA
cg03624316	0.608148	0.0438967	0.00160077	0.0403013	3.31936	chr12	53693054	NA	ENSG00000257605	0	FALSE	TRUE	FALSE	NA
cg00539955	0.76846	-0.0170646	0.00160079	0.0403013	-3.31936	chr22	44395433	SAMM50	ENSG00000100347	0	FALSE	FALSE	FALSE	NA
cg00539955	0.76846	-0.0170646	0.00160079	0.0403013	-3.31936	chr22	44395433	PARVB	ENSG00000188677	0	FALSE	FALSE	FALSE	NA
cg17020337	0.0857951	0.0117755	0.00160106	0.0403023	3.31931	chr7	150076495	ZNF775	ENSG00000196456	0	FALSE	TRUE	FALSE	NA
cg17020337	0.0857951	0.0117755	0.00160106	0.0403023	3.31931	chr7	150076495	NA	ENSG00000239377	447	FALSE	TRUE	FALSE	NA
cg17020337	0.0857951	0.0117755	0.00160106	0.0403023	3.31931	chr7	150076495	NA	ENSG00000284048	0	FALSE	TRUE	FALSE	NA
cg13931292	0.216767	-0.0262641	0.00160139	0.0403066	-3.31924	chr1	114698448	SYT6	ENSG00000134207	1906	FALSE	FALSE	FALSE	NA
cg03734660	0.0418214	-0.00565117	0.0016014	0.0403066	-3.31923	chr1	156675322	CRABP2	ENSG00000143320	0	TRUE	FALSE	FALSE	NA
cg03734660	0.0418214	-0.00565117	0.0016014	0.0403066	-3.31923	chr1	156675322	NA	ENSG00000285570	772	TRUE	FALSE	FALSE	NA
cg21926619	0.58951	-0.0733354	0.0016017	0.0403097	-3.31917	chr17	40111666	TTC25	ENSG00000204815	0	TRUE	FALSE	FALSE	NA
cg00525683	0.807042	-0.0236717	0.00160254	0.0403253	-3.31899	chr5	156948581	ADAM19	ENSG00000135074	0	FALSE	FALSE	FALSE	NA
cg17242362	0.919952	-0.00902083	0.00160327	0.0403403	-3.31884	chr7	105457070	ATXN7L1	ENSG00000146776	0	TRUE	FALSE	FALSE	NA
cg17242362	0.919952	-0.00902083	0.00160327	0.0403403	-3.31884	chr7	105457070	NA	ENSG00000226624	2867	TRUE	FALSE	FALSE	NA
cg11672740	0.728854	-0.0320089	0.00160359	0.0403439	-3.31877	chr11	30042703	KCNA4	ENSG00000182255	4125	FALSE	FALSE	FALSE	NA
cg01108243	0.731359	0.0260386	0.00160358	0.0403439	3.31878	chr20	57594267	TUBB1	ENSG00000101162	41	FALSE	FALSE	FALSE	NA
cg06932415	0.756119	-0.035463	0.00160372	0.040345	-3.31875	chr12	5627841	NTF3	ENSG00000185652	0	TRUE	FALSE	FALSE	NA
cg22584618	0.187704	-0.0194978	0.001604	0.0403497	-3.31869	chr7	35298212	TBX20	ENSG00000164532	4453	FALSE	FALSE	FALSE	NA
cg22584618	0.187704	-0.0194978	0.001604	0.0403497	-3.31869	chr7	35298212	NA	ENSG00000226063	0	FALSE	FALSE	FALSE	NA
cg20744756	0.91141	-0.0110584	0.00160438	0.0403571	-3.31861	chr1	95201495	SLC44A3-AS1	ENSG00000224081	0	TRUE	FALSE	FALSE	NA
cg01141721	0.6231	-0.041591	0.0016045	0.0403578	-3.31859	chr20	36010619	SRC	ENSG00000197122	0	FALSE	FALSE	FALSE	NA
cg08755736	0.437771	0.0505051	0.00160466	0.0403598	3.31855	chr8	95957928	NDUFAF6	ENSG00000156170	0	FALSE	FALSE	FALSE	NA
cg08755736	0.437771	0.0505051	0.00160466	0.0403598	3.31855	chr8	95957928	TP53INP1	ENSG00000164938	0	FALSE	FALSE	FALSE	NA
cg08755736	0.437771	0.0505051	0.00160466	0.0403598	3.31855	chr8	95957928	NA	ENSG00000253878	4336	FALSE	FALSE	FALSE	NA
cg04922154	0.394366	0.0210123	0.0016056	0.040381	3.31836	chr7	27284348	EVX1	ENSG00000106038	0	FALSE	FALSE	FALSE	NA
cg04922154	0.394366	0.0210123	0.0016056	0.040381	3.31836	chr7	27284348	NA	ENSG00000253308	3500	FALSE	FALSE	FALSE	NA
cg04922154	0.394366	0.0210123	0.0016056	0.040381	3.31836	chr7	27284348	EVX1-AS	ENSG00000253405	0	FALSE	FALSE	FALSE	NA
cg09755589	0.880664	-0.0146969	0.00160609	0.0403912	-3.31825	chr1	166459325	LINC01675	ENSG00000234142	0	FALSE	TRUE	FALSE	NA
cg06802812	0.0379266	-0.00426168	0.00160647	0.0403978	-3.31817	chr5	40679165	TTC33	ENSG00000113638	0	FALSE	FALSE	FALSE	NA
cg06802812	0.0379266	-0.00426168	0.00160647	0.0403978	-3.31817	chr5	40679165	PTGER4	ENSG00000171522	851	FALSE	FALSE	FALSE	NA
cg23901918	0.745718	-0.0467541	0.00160653	0.0403978	-3.31816	chr10	105420747	SH3PXD2A	ENSG00000107957	0	TRUE	TRUE	FALSE	NA
cg22580937	0.042653	-0.0134803	0.00160662	0.0403978	-3.31814	chr3	9291499	SRGAP3	ENSG00000196220	0	FALSE	TRUE	FALSE	NA
cg22580937	0.042653	-0.0134803	0.00160662	0.0403978	-3.31814	chr3	9291499	SRGAP3-AS4	ENSG00000235830	0	FALSE	TRUE	FALSE	NA
cg04357830	0.0612427	0.0117918	0.00160677	0.0403994	3.31811	chr21	36261693	RUNX1	ENSG00000159216	0	FALSE	FALSE	FALSE	NA
cg04357830	0.0612427	0.0117918	0.00160677	0.0403994	3.31811	chr21	36261693	NA	ENSG00000286153	4513	FALSE	FALSE	FALSE	NA
cg17646499	0.901843	-0.0103756	0.00160721	0.0404037	-3.31802	chr3	124601778	ITGB5	ENSG00000082781	0	FALSE	FALSE	FALSE	NA
cg15102179	0.538872	-0.0380843	0.00160714	0.0404037	-3.31803	chr11	2965028	NAP1L4	ENSG00000205531	632	FALSE	FALSE	FALSE	NA
cg26279253	0.14216	-0.0275952	0.00160713	0.0404037	-3.31803	chr12	89475286	LINC02458	ENSG00000246363	0	TRUE	FALSE	FALSE	NA
cg13802966	0.572265	-0.0252381	0.00160736	0.0404054	-3.31799	chr11	104905834	CASP1	ENSG00000137752	0	FALSE	TRUE	FALSE	NA
cg21671020	0.0565154	-0.00511068	0.00160747	0.0404059	-3.31796	chr6	30068493	TRIM31	ENSG00000204616	2180	FALSE	FALSE	FALSE	NA
cg21671020	0.0565154	-0.00511068	0.00160747	0.0404059	-3.31796	chr6	30068493	TRIM31-AS1	ENSG00000231226	4523	FALSE	FALSE	FALSE	NA
cg16796458	0.775511	-0.0678872	0.00160769	0.0404092	-3.31792	chr16	85254655	GSE1	ENSG00000131149	0	TRUE	FALSE	FALSE	NA
cg07305506	0.901171	-0.00901906	0.00160781	0.0404099	-3.31789	chr3	152058521	MBNL1	ENSG00000152601	0	FALSE	FALSE	FALSE	NA
cg07305506	0.901171	-0.00901906	0.00160781	0.0404099	-3.31789	chr3	152058521	TMEM14EP	ENSG00000221962	0	FALSE	FALSE	FALSE	NA
cg16476975	0.0827085	0.0286292	0.0016086	0.0404277	3.31773	chr7	155164995	BLACE	ENSG00000204960	4365	TRUE	FALSE	FALSE	NA
cg07900281	0.91582	-0.0177345	0.00160918	0.0404391	-3.31761	chr6	42654847	UBR2	ENSG00000024048	0	FALSE	FALSE	FALSE	NA
cg26455413	0.0665455	-0.00681224	0.00160923	0.0404391	-3.3176	chr6	144164357	LTV1	ENSG00000135521	117	FALSE	TRUE	FALSE	NA
cg26455413	0.0665455	-0.00681224	0.00160923	0.0404391	-3.3176	chr6	144164357	NA	ENSG00000257065	0	FALSE	TRUE	FALSE	NA
cg18052511	0.559352	-0.0432076	0.00160936	0.0404401	-3.31757	chr3	46410222	CCR5	ENSG00000160791	2122	FALSE	FALSE	FALSE	NA
cg18052511	0.559352	-0.0432076	0.00160936	0.0404401	-3.31757	chr3	46410222	NA	ENSG00000223552	0	FALSE	FALSE	FALSE	NA
cg24886867	0.190166	-0.0305389	0.00160957	0.0404432	-3.31752	chr6	3076190	RIPK1	ENSG00000137275	0	FALSE	FALSE	FALSE	NA
cg16402835	0.938236	-0.00545585	0.00160976	0.0404458	-3.31749	chr1	214531223	PTPN14	ENSG00000152104	0	FALSE	FALSE	FALSE	NA
cg16402835	0.938236	-0.00545585	0.00160976	0.0404458	-3.31749	chr1	214531223	NA	ENSG00000228470	264	FALSE	FALSE	FALSE	NA
cg01611134	0.120821	-0.0175355	0.00161003	0.0404468	-3.31743	chr12	48499475	SENP1	ENSG00000079387	0	FALSE	TRUE	FALSE	NA
cg01611134	0.120821	-0.0175355	0.00161003	0.0404468	-3.31743	chr12	48499475	PFKM	ENSG00000152556	0	FALSE	TRUE	FALSE	NA
cg20359445	0.579592	0.028734	0.00161007	0.0404468	3.31742	chr12	56415591	IKZF4	ENSG00000123411	0	TRUE	TRUE	FALSE	NA
cg02208302	0.727542	-0.0324319	0.00161004	0.0404468	-3.31743	chr14	103664987	NA	ENSG00000239117	4535	TRUE	FALSE	FALSE	NA
cg01421380	0.233005	-0.0230023	0.00161054	0.0404524	-3.31732	chr11	62446817	UBXN1	ENSG00000162191	227	FALSE	TRUE	FALSE	NA
cg00050289	0.885954	-0.0109941	0.00161056	0.0404524	-3.31732	chr17	62550868	SMURF2	ENSG00000108854	0	TRUE	FALSE	FALSE	NA
cg24731441	0.236089	-0.0299775	0.00161047	0.0404524	-3.31734	chr22	46481822	MIRLET7BHG	ENSG00000197182	0	FALSE	FALSE	FALSE	NA
cg14544620	0.424902	-0.0454902	0.00161077	0.0404554	-3.31728	chr16	33961515	NA	ENSG00000200434	3910	FALSE	FALSE	FALSE	NA
cg14544620	0.424902	-0.0454902	0.00161077	0.0404554	-3.31728	chr16	33961515	NA	ENSG00000207986	136	FALSE	FALSE	FALSE	NA
cg14544620	0.424902	-0.0454902	0.00161077	0.0404554	-3.31728	chr16	33961515	NA	ENSG00000256642	0	FALSE	FALSE	FALSE	NA
cg05546863	0.382973	0.0447997	0.00161132	0.0404671	3.31716	chr16	66613220	CMTM1	ENSG00000089505	179	FALSE	FALSE	FALSE	NA
cg05546863	0.382973	0.0447997	0.00161132	0.0404671	3.31716	chr16	66613220	CMTM2	ENSG00000140932	130	FALSE	FALSE	FALSE	NA
cg05546863	0.382973	0.0447997	0.00161132	0.0404671	3.31716	chr16	66613220	CKLF-CMTM1	ENSG00000254788	181	FALSE	FALSE	FALSE	NA
cg05546863	0.382973	0.0447997	0.00161132	0.0404671	3.31716	chr16	66613220	NA	ENSG00000260650	665	FALSE	FALSE	FALSE	NA
cg14013457	0.880957	-0.0131593	0.00161202	0.0404802	-3.31701	chr9	27530602	MOB3B	ENSG00000120162	789	FALSE	FALSE	FALSE	NA
cg14013457	0.880957	-0.0131593	0.00161202	0.0404802	-3.31701	chr9	27530602	IFNK	ENSG00000147896	4105	FALSE	FALSE	FALSE	NA
cg14013457	0.880957	-0.0131593	0.00161202	0.0404802	-3.31701	chr9	27530602	NA	ENSG00000285103	0	FALSE	FALSE	FALSE	NA
cg17860090	0.764817	-0.041726	0.00161242	0.0404858	-3.31693	chr1	209605104	MIR205HG	ENSG00000230937	0	FALSE	FALSE	FALSE	NA
cg09425356	0.0266719	0.00490007	0.00161247	0.0404858	3.31692	chr10	82168077	PRXL2A	ENSG00000122378	0	FALSE	FALSE	FALSE	NA
cg11652947	0.048353	-0.0158695	0.00161251	0.0404858	-3.31691	chr17	80605508	FOXK2	ENSG00000141568	2969	FALSE	TRUE	FALSE	NA
cg11652947	0.048353	-0.0158695	0.00161251	0.0404858	-3.31691	chr17	80605508	WDR45B	ENSG00000141580	0	FALSE	TRUE	FALSE	NA
cg11652947	0.048353	-0.0158695	0.00161251	0.0404858	-3.31691	chr17	80605508	NA	ENSG00000279613	1216	FALSE	TRUE	FALSE	NA
cg19307545	0.228562	0.0371271	0.0016126	0.0404858	3.31689	chr10	35028929	PARD3	ENSG00000148498	0	TRUE	FALSE	FALSE	NA
cg27587141	0.189495	-0.0357771	0.00161275	0.0404868	-3.31686	chr16	88298733	NA	ENSG00000261273	0	TRUE	FALSE	FALSE	NA
cg11871050	0.184706	-0.0266289	0.00161306	0.0404907	-3.3168	chr15	52477794	GNB5	ENSG00000069966	0	FALSE	FALSE	FALSE	NA
cg11871050	0.184706	-0.0266289	0.00161306	0.0404907	-3.3168	chr15	52477794	NA	ENSG00000259577	0	FALSE	FALSE	FALSE	NA
cg09581935	0.920976	-0.00959651	0.00161332	0.040495	-3.31674	chr10	114591707	LOC103344931	ENSG00000260917	4221	FALSE	FALSE	FALSE	NA
cg09581935	0.920976	-0.00959651	0.00161332	0.040495	-3.31674	chr10	114591707	NA	ENSG00000279315	0	FALSE	FALSE	FALSE	NA
cg02711975	0.594707	-0.0517506	0.0016142	0.0405038	-3.31656	chr2	1344122	SNTG2	ENSG00000172554	0	TRUE	FALSE	FALSE	NA
cg02711975	0.594707	-0.0517506	0.0016142	0.0405038	-3.31656	chr2	1344122	NA	ENSG00000233553	693	TRUE	FALSE	FALSE	NA
cg03520448	0.898513	-0.0150367	0.00161393	0.0405038	-3.31662	chr2	11777859	GREB1	ENSG00000196208	0	FALSE	FALSE	FALSE	NA
cg07361385	0.697708	0.0273699	0.00161402	0.0405038	3.3166	chr3	186331026	AHSG	ENSG00000145192	0	FALSE	FALSE	FALSE	NA
cg07361385	0.697708	0.0273699	0.00161402	0.0405038	3.3166	chr3	186331026	NA	ENSG00000197099	0	FALSE	FALSE	FALSE	NA
cg23722274	0.797833	0.0251565	0.0016142	0.0405038	3.31656	chr10	98063967	DNTT	ENSG00000107447	198	FALSE	FALSE	FALSE	NA
cg23722274	0.797833	0.0251565	0.0016142	0.0405038	3.31656	chr10	98063967	NA	ENSG00000229418	0	FALSE	FALSE	FALSE	NA
cg23101138	0.759527	0.0199259	0.0016141	0.0405038	3.31658	chr13	72249465	NA	ENSG00000236534	0	FALSE	FALSE	FALSE	NA
cg23101138	0.759527	0.0199259	0.0016141	0.0405038	3.31658	chr13	72249465	DACH1	ENSG00000276644	0	FALSE	FALSE	FALSE	NA
cg25571019	0.840686	0.0101603	0.00161435	0.0405052	3.31653	chr20	44516272	CTSA	ENSG00000064601	2510	FALSE	FALSE	FALSE	NA
cg25571019	0.840686	0.0101603	0.00161435	0.0405052	3.31653	chr20	44516272	NEURL2	ENSG00000124257	991	FALSE	FALSE	FALSE	NA
cg25571019	0.840686	0.0101603	0.00161435	0.0405052	3.31653	chr20	44516272	SPATA25	ENSG00000149634	0	FALSE	FALSE	FALSE	NA
cg25571019	0.840686	0.0101603	0.00161435	0.0405052	3.31653	chr20	44516272	ZSWIM1	ENSG00000168612	2366	FALSE	FALSE	FALSE	NA
cg07393586	0.905111	-0.018058	0.00161475	0.0405131	-3.31645	chr15	78538539	ACSBG1	ENSG00000103740	508	FALSE	FALSE	FALSE	NA
cg07393586	0.905111	-0.018058	0.00161475	0.0405131	-3.31645	chr15	78538539	NA	ENSG00000259708	4304	FALSE	FALSE	FALSE	NA
cg19666365	0.89972	-0.0127685	0.00161486	0.0405136	-3.31642	chr4	944320	TMEM175	ENSG00000127419	0	FALSE	FALSE	FALSE	NA
cg09177277	0.0744426	-0.00926574	0.00161537	0.0405241	-3.31632	chr15	64338794	DAPK2	ENSG00000035664	0	TRUE	TRUE	FALSE	NA
cg21863110	0.651755	-0.030917	0.00161617	0.0405288	-3.31615	chr1	116380417	NHLH2	ENSG00000177551	0	FALSE	FALSE	FALSE	NA
cg20988073	0.117949	-0.0281565	0.00161647	0.0405288	-3.31609	chr3	125900093	ALDH1L1	ENSG00000144908	0	TRUE	FALSE	FALSE	NA
cg20988073	0.117949	-0.0281565	0.00161647	0.0405288	-3.31609	chr3	125900093	ALDH1L1-AS2	ENSG00000246022	0	TRUE	FALSE	FALSE	NA
cg18270285	0.917165	-0.013059	0.00161653	0.0405288	-3.31608	chr4	8151550	ABLIM2	ENSG00000163995	0	FALSE	FALSE	FALSE	NA
cg15636295	0.514028	-0.0611326	0.00161586	0.0405288	-3.31622	chr5	139725250	HBEGF	ENSG00000113070	0	TRUE	TRUE	FALSE	NA
cg15636295	0.514028	-0.0611326	0.00161586	0.0405288	-3.31622	chr5	139725250	NA	ENSG00000253965	2818	TRUE	TRUE	FALSE	NA
cg26541218	0.635146	-0.0459361	0.00161632	0.0405288	-3.31612	chr7	47826387	PKD1L1	ENSG00000158683	0	TRUE	FALSE	FALSE	NA
cg05225187	0.0303439	0.00680951	0.00161609	0.0405288	3.31617	chr7	100809451	AP1S1	ENSG00000106367	4573	TRUE	FALSE	FALSE	NA
cg05225187	0.0303439	0.00680951	0.00161609	0.0405288	3.31617	chr7	100809451	VGF	ENSG00000128564	600	TRUE	FALSE	FALSE	NA
cg05225187	0.0303439	0.00680951	0.00161609	0.0405288	3.31617	chr7	100809451	NAT16	ENSG00000167011	4325	TRUE	FALSE	FALSE	NA
cg10133248	0.758679	-0.0278996	0.00161647	0.0405288	-3.31609	chr10	35893437	GJD4	ENSG00000177291	900	FALSE	FALSE	FALSE	NA
cg10133248	0.758679	-0.0278996	0.00161647	0.0405288	-3.31609	chr10	35893437	NA	ENSG00000273312	0	FALSE	FALSE	FALSE	NA
cg17633463	0.581146	-0.0508544	0.00161565	0.0405288	-3.31626	chr10	99309908	UBTD1	ENSG00000165886	0	TRUE	FALSE	FALSE	NA
cg18527133	0.0616207	-0.0219801	0.00161619	0.0405288	-3.31615	chr12	71834707	TSPAN8	ENSG00000127324	0	FALSE	FALSE	FALSE	NA
cg18527133	0.0616207	-0.0219801	0.00161619	0.0405288	-3.31615	chr12	71834707	LGR5	ENSG00000139292	0	FALSE	FALSE	FALSE	NA
cg18323018	0.858673	-0.0174907	0.00161648	0.0405288	-3.31609	chr17	4856222	ENO3	ENSG00000108515	0	TRUE	FALSE	FALSE	NA
cg18323018	0.858673	-0.0174907	0.00161648	0.0405288	-3.31609	chr17	4856222	PFN1	ENSG00000108518	3865	TRUE	FALSE	FALSE	NA
cg24208771	0.0327587	-0.00706501	0.00161614	0.0405288	-3.31616	chr20	49575168	DPM1	ENSG00000000419	75	FALSE	TRUE	FALSE	NA
cg24208771	0.0327587	-0.00706501	0.00161614	0.0405288	-3.31616	chr20	49575168	MOCS3	ENSG00000124217	194	FALSE	TRUE	FALSE	NA
cg02760495	0.791329	0.0314528	0.00161689	0.0405356	3.316	chr3	139678075	CLSTN2	ENSG00000158258	0	FALSE	FALSE	FALSE	NA
cg20048125	0.0284233	0.00443477	0.00161706	0.0405376	3.31597	chr8	681231	ERICH1	ENSG00000104714	0	FALSE	TRUE	FALSE	NA
cg21140931	0.456684	-0.0287362	0.00161755	0.0405478	-3.31587	chr3	10991078	NA	ENSG00000286962	0	FALSE	FALSE	FALSE	NA
cg15804566	0.038889	-0.0118341	0.00161766	0.0405483	-3.31584	chr10	12085430	UPF2	ENSG00000151461	260	FALSE	TRUE	FALSE	NA
cg10902144	0.408928	-0.0300629	0.00161795	0.0405532	-3.31578	chr3	28618700	RBMS3	ENSG00000144642	0	FALSE	FALSE	FALSE	NA
cg10902144	0.408928	-0.0300629	0.00161795	0.0405532	-3.31578	chr3	28618700	ZCWPW2	ENSG00000283563	0	FALSE	FALSE	FALSE	NA
cg13767162	0.661653	-0.0564476	0.00161832	0.0405604	-3.31571	chr19	37959104	ZNF570	ENSG00000171827	0	FALSE	FALSE	FALSE	NA
cg13767162	0.661653	-0.0564476	0.00161832	0.0405604	-3.31571	chr19	37959104	ZNF569	ENSG00000196437	0	FALSE	FALSE	FALSE	NA
cg10633463	0.394253	-0.0447753	0.00161846	0.0405617	-3.31568	chr17	79197669	CEP131	ENSG00000141577	869	FALSE	FALSE	FALSE	NA
cg10633463	0.394253	-0.0447753	0.00161846	0.0405617	-3.31568	chr17	79197669	TEPSIN	ENSG00000167302	4407	FALSE	FALSE	FALSE	NA
cg10633463	0.394253	-0.0447753	0.00161846	0.0405617	-3.31568	chr17	79197669	NA	ENSG00000260005	4837	FALSE	FALSE	FALSE	NA
cg24929538	0.795662	-0.0290815	0.00161904	0.0405676	-3.31556	chr3	73164119	NA	ENSG00000223247	3785	FALSE	FALSE	FALSE	NA
cg11376607	0.712964	-0.0270192	0.00161888	0.0405676	-3.31559	chr3	106116978	NA	ENSG00000286854	0	TRUE	FALSE	FALSE	NA
cg19990264	0.862881	-0.0287228	0.001619	0.0405676	-3.31557	chr5	180483640	BTNL9	ENSG00000165810	0	FALSE	FALSE	FALSE	NA
cg06801028	0.60364	-0.0326224	0.00161905	0.0405676	-3.31555	chr10	51575592	NCOA4	ENSG00000266412	0	TRUE	FALSE	FALSE	NA
cg26042300	0.468647	-0.0331253	0.00162037	0.0405983	-3.31528	chr1	40887988	SMAP2	ENSG00000084070	0	TRUE	FALSE	FALSE	NA
cg12903911	0.0793219	0.0146379	0.00162111	0.0406125	3.31513	chr7	155170812	NA	ENSG00000218672	3958	FALSE	FALSE	FALSE	NA
cg12199011	0.0358529	0.008406	0.00162111	0.0406125	3.31513	chr12	57026411	BAZ2A	ENSG00000076108	0	TRUE	FALSE	FALSE	NA
cg03965207	0.899928	-0.00796125	0.00162127	0.0406143	-3.31509	chr1	224415233	NVL	ENSG00000143748	0	FALSE	FALSE	FALSE	NA
cg03965207	0.899928	-0.00796125	0.00162127	0.0406143	-3.31509	chr1	224415233	LOC101927164	ENSG00000237101	0	FALSE	FALSE	FALSE	NA
cg04988098	0.156806	-0.0701216	0.00162142	0.0406159	-3.31506	chr10	88124965	GRID1	ENSG00000182771	0	FALSE	FALSE	FALSE	NA
cg17511707	0.923928	-0.00775391	0.00162175	0.0406196	-3.315	chr1	93542483	MTF2	ENSG00000143033	2308	FALSE	FALSE	FALSE	NA
cg00651400	0.635994	-0.0561599	0.0016217	0.0406196	-3.31501	chr6	3230007	TUBB2B	ENSG00000137285	0	FALSE	FALSE	FALSE	NA
cg00651400	0.635994	-0.0561599	0.0016217	0.0406196	-3.31501	chr6	3230007	PSMG4	ENSG00000180822	1629	FALSE	FALSE	FALSE	NA
cg17129821	0.134713	-0.0368578	0.00162258	0.040636	-3.31482	chr2	105986384	FHL2	ENSG00000115641	0	FALSE	FALSE	FALSE	NA
cg17129821	0.134713	-0.0368578	0.00162258	0.040636	-3.31482	chr2	105986384	NA	ENSG00000238273	0	FALSE	FALSE	FALSE	NA
cg22240424	0.0814972	-0.0190313	0.00162254	0.040636	-3.31483	chr15	69707465	KIF23	ENSG00000137807	0	FALSE	TRUE	FALSE	NA
cg22240424	0.0814972	-0.0190313	0.00162254	0.040636	-3.31483	chr15	69707465	LOC145694	ENSG00000259426	96	FALSE	TRUE	FALSE	NA
cg10029427	0.372913	-0.0202808	0.00162318	0.0406486	-3.3147	chr6	31778258	HSPA1A	ENSG00000204389	4982	FALSE	FALSE	FALSE	NA
cg10029427	0.372913	-0.0202808	0.00162318	0.0406486	-3.3147	chr6	31778258	HSPA1L	ENSG00000204390	0	FALSE	FALSE	FALSE	NA
cg10029427	0.372913	-0.0202808	0.00162318	0.0406486	-3.3147	chr6	31778258	LSM2	ENSG00000204392	3514	FALSE	FALSE	FALSE	NA
cg10475928	0.552061	-0.0561965	0.00162343	0.0406528	-3.31465	chr10	118901190	VAX1	ENSG00000148704	3377	FALSE	FALSE	FALSE	NA
cg10475928	0.552061	-0.0561965	0.00162343	0.0406528	-3.31465	chr10	118901190	MIR3663HG	ENSG00000234474	2884	FALSE	FALSE	FALSE	NA
cg26915618	0.898429	-0.0104	0.0016239	0.040655	-3.31455	chr1	8427379	RERE	ENSG00000142599	0	FALSE	FALSE	FALSE	NA
cg11141821	0.856485	-0.0102235	0.00162373	0.040655	-3.31459	chr1	202314340	UBE2T	ENSG00000077152	3231	FALSE	FALSE	FALSE	NA
cg11141821	0.856485	-0.0102235	0.00162373	0.040655	-3.31459	chr1	202314340	PPP1R12B	ENSG00000077157	3486	FALSE	FALSE	FALSE	NA
cg25473115	0.88586	-0.0130011	0.00162369	0.040655	-3.31459	chr3	65626919	MAGI1	ENSG00000151276	0	TRUE	FALSE	FALSE	NA
cg23347911	0.935295	-0.00721745	0.00162394	0.040655	-3.31454	chr11	67194909	CARNS1	ENSG00000172508	1830	FALSE	FALSE	FALSE	NA
cg23347911	0.935295	-0.00721745	0.00162394	0.040655	-3.31454	chr11	67194909	RPS6KB2	ENSG00000175634	1021	FALSE	FALSE	FALSE	NA
cg23347911	0.935295	-0.00721745	0.00162394	0.040655	-3.31454	chr11	67194909	NA	ENSG00000255949	3928	FALSE	FALSE	FALSE	NA
cg07245700	0.863126	-0.0227722	0.00162396	0.040655	-3.31454	chr16	30041013	FAM57B	ENSG00000149926	0	FALSE	FALSE	FALSE	NA
cg07245700	0.863126	-0.0227722	0.00162396	0.040655	-3.31454	chr16	30041013	C16orf92	ENSG00000167194	1955	FALSE	FALSE	FALSE	NA
cg26132762	0.919676	-0.00911486	0.00162436	0.0406567	-3.31446	chr4	494465	PIGG	ENSG00000174227	0	FALSE	FALSE	FALSE	NA
cg26132762	0.919676	-0.00911486	0.00162436	0.0406567	-3.31446	chr4	494465	ZNF721	ENSG00000182903	1519	FALSE	FALSE	FALSE	NA
cg14711201	0.0630714	-0.0282628	0.00162439	0.0406567	-3.31445	chr5	36152436	SKP2	ENSG00000145604	0	FALSE	TRUE	FALSE	NA
cg14711201	0.0630714	-0.0282628	0.00162439	0.0406567	-3.31445	chr5	36152436	LMBRD2	ENSG00000164187	446	FALSE	TRUE	FALSE	NA
cg14711201	0.0630714	-0.0282628	0.00162439	0.0406567	-3.31445	chr5	36152436	NA	ENSG00000201223	2784	FALSE	TRUE	FALSE	NA
cg14711201	0.0630714	-0.0282628	0.00162439	0.0406567	-3.31445	chr5	36152436	MIR580	ENSG00000207756	4345	FALSE	TRUE	FALSE	NA
cg02550308	0.733507	-0.0431683	0.00162431	0.0406567	-3.31447	chr16	69310261	SNTB2	ENSG00000168807	0	TRUE	FALSE	FALSE	NA
cg12131414	0.185827	-0.0426226	0.00162415	0.0406567	-3.3145	chr17	72352968	KIF19	ENSG00000196169	1008	FALSE	FALSE	FALSE	NA
cg12131414	0.185827	-0.0426226	0.00162415	0.0406567	-3.3145	chr17	72352968	BTBD17	ENSG00000204347	0	FALSE	FALSE	FALSE	NA
cg01237807	0.0400958	-0.00956982	0.0016246	0.0406576	-3.31441	chr1	46215957	IPP	ENSG00000197429	0	FALSE	TRUE	FALSE	NA
cg11822372	0.89409	-0.0375147	0.00162453	0.0406576	-3.31442	chr1	151115635	SEMA6C	ENSG00000143434	0	FALSE	FALSE	FALSE	NA
cg11389960	0.429201	-0.0241318	0.00162506	0.0406668	-3.31431	chr15	31277661	MTMR10	ENSG00000166912	0	TRUE	FALSE	FALSE	NA
cg23812195	0.217385	-0.0353119	0.00162543	0.04067	-3.31423	chr1	100431666	SLC35A3	ENSG00000117620	3240	FALSE	FALSE	FALSE	NA
cg23812195	0.217385	-0.0353119	0.00162543	0.04067	-3.31423	chr1	100431666	NA	ENSG00000228084	2272	FALSE	FALSE	FALSE	NA
cg23812195	0.217385	-0.0353119	0.00162543	0.04067	-3.31423	chr1	100431666	NA	ENSG00000283761	3900	FALSE	FALSE	FALSE	NA
cg02619408	0.415888	-0.0314578	0.00162531	0.04067	-3.31426	chr1	156818592	INSRR	ENSG00000027644	0	FALSE	FALSE	FALSE	NA
cg02619408	0.415888	-0.0314578	0.00162531	0.04067	-3.31426	chr1	156818592	NTRK1	ENSG00000198400	0	FALSE	FALSE	FALSE	NA
cg27480377	0.0918109	-0.0119422	0.00162578	0.0406754	-3.31416	chr3	197518634	FYTTD1	ENSG00000122068	4166	FALSE	TRUE	FALSE	NA
cg27480377	0.0918109	-0.0119422	0.00162578	0.0406754	-3.31416	chr3	197518634	LRCH3	ENSG00000186001	0	FALSE	TRUE	FALSE	NA
cg27480377	0.0918109	-0.0119422	0.00162578	0.0406754	-3.31416	chr3	197518634	NA	ENSG00000273375	1393	FALSE	TRUE	FALSE	NA
cg22679412	0.903405	-0.0160359	0.00162585	0.0406754	-3.31415	chr15	64674723	PCLAF	ENSG00000166803	0	FALSE	FALSE	FALSE	NA
cg22679412	0.903405	-0.0160359	0.00162585	0.0406754	-3.31415	chr15	64674723	NA	ENSG00000259316	1083	FALSE	FALSE	FALSE	NA
cg22997768	0.833546	-0.0155684	0.00162618	0.0406784	-3.31408	chr12	11092816	TAS2R14	ENSG00000212127	0	FALSE	FALSE	FALSE	NA
cg22997768	0.833546	-0.0155684	0.00162618	0.0406784	-3.31408	chr12	11092816	PRH1	ENSG00000231887	0	FALSE	FALSE	FALSE	NA
cg22997768	0.833546	-0.0155684	0.00162618	0.0406784	-3.31408	chr12	11092816	PRH1-PRR4	ENSG00000275778	0	FALSE	FALSE	FALSE	NA
cg07064315	0.839769	-0.0185493	0.00162607	0.0406784	-3.3141	chr18	33644865	RPRD1A	ENSG00000141425	0	FALSE	FALSE	FALSE	NA
cg07519822	0.0454056	-0.0133863	0.00162744	0.0407062	-3.31382	chr14	24701654	GMPR2	ENSG00000100938	0	FALSE	TRUE	FALSE	NA
cg07519822	0.0454056	-0.0133863	0.00162744	0.0407062	-3.31382	chr14	24701654	NEDD8	ENSG00000129559	80	FALSE	TRUE	FALSE	NA
cg07519822	0.0454056	-0.0133863	0.00162744	0.0407062	-3.31382	chr14	24701654	NEDD8-MDP1	ENSG00000255526	95	FALSE	TRUE	FALSE	NA
cg26232945	0.75402	-0.04506	0.00162758	0.0407075	-3.31379	chr2	208798601	PLEKHM3	ENSG00000178385	0	TRUE	FALSE	FALSE	NA
cg19239041	0.614882	-0.0642149	0.00162819	0.0407206	-3.31366	chr20	4795444	RASSF2	ENSG00000101265	0	TRUE	TRUE	FALSE	NA
cg24138857	0.417289	-0.0407725	0.00162841	0.0407217	-3.31362	chr6	32055079	TNXB	ENSG00000168477	0	TRUE	FALSE	FALSE	NA
cg16931068	0.171628	0.0349308	0.00162891	0.040732	3.31352	chr20	139680	DEFB127	ENSG00000088782	0	FALSE	FALSE	FALSE	NA
cg23329752	0.0663053	-0.0261996	0.00162901	0.0407323	-3.31349	chr11	14542293	PSMA1	ENSG00000129084	0	FALSE	TRUE	FALSE	NA
cg23329752	0.0663053	-0.0261996	0.00162901	0.0407323	-3.31349	chr11	14542293	NA	ENSG00000256206	402	FALSE	TRUE	FALSE	NA
cg01936430	0.0663636	0.014352	0.00162925	0.0407361	3.31345	chr1	204380496	PPP1R15B	ENSG00000158615	0	FALSE	FALSE	FALSE	NA
cg01936430	0.0663636	0.014352	0.00162925	0.0407361	3.31345	chr1	204380496	NA	ENSG00000226330	0	FALSE	FALSE	FALSE	NA
cg23322316	0.042127	-0.00599903	0.00163024	0.0407584	-3.31324	chr4	177116929	SPATA4	ENSG00000150628	106	FALSE	TRUE	FALSE	NA
cg25461934	0.889376	-0.0159766	0.00163049	0.0407624	-3.31319	chr20	33759150	PROCR	ENSG00000101000	724	FALSE	FALSE	FALSE	NA
cg25461934	0.889376	-0.0159766	0.00163049	0.0407624	-3.31319	chr20	33759150	NA	ENSG00000278367	3007	FALSE	FALSE	FALSE	NA
cg27495908	0.868005	0.0165908	0.00163083	0.0407665	3.31312	chr9	90498223	SPATA31E1	ENSG00000177992	0	TRUE	FALSE	FALSE	NA
cg00777271	0.142762	-0.0157494	0.00163119	0.040772	-3.31305	chr1	149908524	MTMR11	ENSG00000014914	0	FALSE	FALSE	FALSE	NA
cg00777271	0.142762	-0.0157494	0.00163119	0.040772	-3.31305	chr1	149908524	OTUD7B	ENSG00000264522	1180	FALSE	FALSE	FALSE	NA
cg03437605	0.92952	-0.0124217	0.00163123	0.040772	-3.31304	chr8	22847209	RHOBTB2	ENSG00000008853	0	TRUE	FALSE	FALSE	NA
cg03437605	0.92952	-0.0124217	0.00163123	0.040772	-3.31304	chr8	22847209	PEBP4	ENSG00000134020	0	TRUE	FALSE	FALSE	NA
cg03437605	0.92952	-0.0124217	0.00163123	0.040772	-3.31304	chr8	22847209	NA	ENSG00000245025	0	TRUE	FALSE	FALSE	NA
cg21481755	0.0290415	0.00498681	0.00163149	0.0407764	3.31298	chr21	34961241	DONSON	ENSG00000159147	228	FALSE	FALSE	FALSE	NA
cg21481755	0.0290415	0.00498681	0.00163149	0.0407764	3.31298	chr21	34961241	CRYZL1	ENSG00000205758	405	FALSE	FALSE	FALSE	NA
cg21481755	0.0290415	0.00498681	0.00163149	0.0407764	3.31298	chr21	34961241	NA	ENSG00000249209	0	FALSE	FALSE	FALSE	NA
cg13175532	0.647021	-0.0253364	0.00163166	0.0407782	-3.31295	chr10	127584967	DHX32	ENSG00000089876	0	FALSE	FALSE	FALSE	NA
cg13175532	0.647021	-0.0253364	0.00163166	0.0407782	-3.31295	chr10	127584967	FANK1	ENSG00000203780	140	FALSE	FALSE	FALSE	NA
cg26261553	0.894997	-0.014454	0.00163174	0.0407782	-3.31293	chr12	133306893	ANKLE2	ENSG00000176915	0	FALSE	FALSE	FALSE	NA
cg27460526	0.843516	-0.0231671	0.00163188	0.0407794	-3.3129	chr20	54572753	CBLN4	ENSG00000054803	0	FALSE	FALSE	FALSE	NA
cg01172234	0.837759	-0.0226098	0.00163203	0.0407811	-3.31287	chr7	157403114	PTPRN2	ENSG00000155093	0	FALSE	FALSE	FALSE	NA
cg01172234	0.837759	-0.0226098	0.00163203	0.0407811	-3.31287	chr7	157403114	LOC105375614	ENSG00000222012	3600	FALSE	FALSE	FALSE	NA
cg22672359	0.0594958	-0.00845646	0.00163278	0.0407863	-3.31272	chr1	145507515	GNRHR2	ENSG00000211451	2236	FALSE	FALSE	FALSE	NA
cg22672359	0.0594958	-0.00845646	0.00163278	0.0407863	-3.31272	chr1	145507515	LIX1L-AS1	ENSG00000234222	0	FALSE	FALSE	FALSE	NA
cg22672359	0.0594958	-0.00845646	0.00163278	0.0407863	-3.31272	chr1	145507515	RBM8A	ENSG00000265241	0	FALSE	FALSE	FALSE	NA
cg22672359	0.0594958	-0.00845646	0.00163278	0.0407863	-3.31272	chr1	145507515	NA	ENSG00000280778	0	FALSE	FALSE	FALSE	NA
cg22878388	0.720829	-0.044182	0.00163245	0.0407863	-3.31279	chr2	105853796	GPR45	ENSG00000135973	4403	TRUE	TRUE	FALSE	NA
cg02687543	0.839869	-0.0270468	0.0016326	0.0407863	-3.31276	chr4	39937921	PDS5A	ENSG00000121892	0	TRUE	FALSE	FALSE	NA
cg02687543	0.839869	-0.0270468	0.0016326	0.0407863	-3.31276	chr4	39937921	NA	ENSG00000252970	451	TRUE	FALSE	FALSE	NA
cg02687543	0.839869	-0.0270468	0.0016326	0.0407863	-3.31276	chr4	39937921	NA	ENSG00000271278	2739	TRUE	FALSE	FALSE	NA
cg26802026	0.182989	-0.0367756	0.00163277	0.0407863	-3.31272	chr5	127872329	SLC27A6	ENSG00000113396	1376	FALSE	FALSE	FALSE	NA
cg26802026	0.182989	-0.0367756	0.00163277	0.0407863	-3.31272	chr5	127872329	FBN2	ENSG00000138829	0	FALSE	FALSE	FALSE	NA
cg23112213	0.0871138	-0.00981164	0.00163244	0.0407863	-3.31279	chr5	137549144	CDC23	ENSG00000094880	111	FALSE	TRUE	FALSE	NA
cg02441711	0.456256	-0.0486598	0.00163267	0.0407863	-3.31274	chr17	80291105	SECTM1	ENSG00000141574	0	TRUE	FALSE	FALSE	NA
cg09547767	0.0211891	0.00893043	0.00163295	0.0407883	3.31268	chr1	39957387	MACF1	ENSG00000127603	4537	FALSE	FALSE	FALSE	NA
cg09547767	0.0211891	0.00893043	0.00163295	0.0407883	3.31268	chr1	39957387	BMP8A	ENSG00000183682	0	FALSE	FALSE	FALSE	NA
cg05864140	0.353713	-0.0432258	0.00163312	0.0407902	-3.31265	chr2	220196530	RESP18	ENSG00000182698	0	FALSE	FALSE	FALSE	NA
cg04784196	0.62318	-0.0233837	0.00163331	0.040793	-3.31261	chr19	44509838	ZNF230	ENSG00000159882	0	FALSE	FALSE	FALSE	NA
cg04784196	0.62318	-0.0233837	0.00163331	0.040793	-3.31261	chr19	44509838	LOC101928063	ENSG00000266921	2387	FALSE	FALSE	FALSE	NA
cg27664085	0.438305	0.0579887	0.00163352	0.0407958	3.31257	chr15	89157815	MIR7-2	ENSG00000207703	2649	FALSE	FALSE	FALSE	NA
cg19816994	0.948882	-0.00752847	0.0016339	0.0407988	-3.31249	chr1	1203436	UBE2J2	ENSG00000160087	0	FALSE	FALSE	FALSE	NA
cg12435551	0.695076	-0.0555771	0.00163391	0.0407988	-3.31249	chr1	118679290	SPAG17	ENSG00000155761	0	TRUE	FALSE	FALSE	NA
cg17024542	0.614667	-0.049067	0.0016339	0.0407988	-3.31249	chr3	142837472	CHST2	ENSG00000175040	1140	FALSE	FALSE	FALSE	NA
cg17024542	0.614667	-0.049067	0.0016339	0.0407988	-3.31249	chr3	142837472	NA	ENSG00000241679	4731	FALSE	FALSE	FALSE	NA
cg04655804	0.0368533	0.00446303	0.00163415	0.0407995	3.31244	chr1	16302461	ZBTB17	ENSG00000116809	0	FALSE	TRUE	FALSE	NA
cg09549067	0.872382	-0.0156221	0.00163412	0.0407995	-3.31244	chr3	96971278	EPHA6	ENSG00000080224	0	FALSE	FALSE	FALSE	NA
cg01728552	0.575749	-0.0178212	0.0016342	0.0407995	-3.31243	chr4	100274710	ADH1B	ENSG00000196616	792	FALSE	FALSE	FALSE	NA
cg01728552	0.575749	-0.0178212	0.0016342	0.0407995	-3.31243	chr4	100274710	ADH1C	ENSG00000248144	806	FALSE	FALSE	FALSE	NA
cg12219123	0.0269165	-0.00323494	0.00163449	0.0408024	-3.31237	chr1	19638411	PQLC2	ENSG00000040487	408	FALSE	FALSE	FALSE	NA
cg12219123	0.0269165	-0.00323494	0.00163449	0.0408024	-3.31237	chr1	19638411	AKR7A2	ENSG00000053371	0	FALSE	FALSE	FALSE	NA
cg09465149	0.0508393	0.00608266	0.00163441	0.0408024	3.31238	chr10	97416066	ALDH18A1	ENSG00000059573	0	FALSE	TRUE	FALSE	NA
cg08445469	0.643925	-0.0314714	0.00163481	0.040808	-3.3123	chr12	53970794	ATF7	ENSG00000170653	0	TRUE	FALSE	FALSE	NA
cg08445469	0.643925	-0.0314714	0.00163481	0.040808	-3.3123	chr12	53970794	NPFF	ENSG00000267281	0	TRUE	FALSE	FALSE	NA
cg08445469	0.643925	-0.0314714	0.00163481	0.040808	-3.3123	chr12	53970794	NA	ENSG00000275488	906	TRUE	FALSE	FALSE	NA
cg08445469	0.643925	-0.0314714	0.00163481	0.040808	-3.3123	chr12	53970794	NA	ENSG00000285692	0	TRUE	FALSE	FALSE	NA
cg22877212	0.918196	-0.0120388	0.00163537	0.0408197	-3.31219	chr3	4355346	SUMF1	ENSG00000144455	0	TRUE	FALSE	FALSE	NA
cg22877212	0.918196	-0.0120388	0.00163537	0.0408197	-3.31219	chr3	4355346	SETMAR	ENSG00000170364	0	TRUE	FALSE	FALSE	NA
cg22877212	0.918196	-0.0120388	0.00163537	0.0408197	-3.31219	chr3	4355346	NA	ENSG00000286579	2166	TRUE	FALSE	FALSE	NA
cg14018648	0.454153	-0.0278293	0.00163579	0.0408257	-3.3121	chr17	7083015	ASGR1	ENSG00000141505	131	FALSE	FALSE	FALSE	NA
cg26643996	0.909324	-0.0089593	0.00163608	0.0408285	-3.31204	chr2	3487931	TRAPPC12	ENSG00000171853	0	FALSE	FALSE	FALSE	NA
cg26643996	0.909324	-0.0089593	0.00163608	0.0408285	-3.31204	chr2	3487931	NA	ENSG00000225234	1750	FALSE	FALSE	FALSE	NA
cg02034689	0.748902	-0.0365201	0.00163601	0.0408285	-3.31206	chr5	54518136	MCIDAS	ENSG00000234602	0	FALSE	FALSE	FALSE	NA
cg11231849	0.914832	-0.0152394	0.00163668	0.0408377	-3.31192	chr1	202897531	KLHL12	ENSG00000117153	0	FALSE	FALSE	FALSE	NA
cg10610788	0.39238	-0.0341399	0.0016367	0.0408377	-3.31191	chr2	207288099	NA	ENSG00000234491	3136	TRUE	FALSE	FALSE	NA
cg09994756	0.570638	-0.056247	0.00163693	0.0408377	-3.31187	chr4	8185163	SH3TC1	ENSG00000125089	0	TRUE	FALSE	FALSE	NA
cg16869008	0.0420596	0.00943683	0.00163691	0.0408377	3.31187	chr8	145550615	DGAT1	ENSG00000185000	41	FALSE	TRUE	FALSE	NA
cg16869008	0.0420596	0.00943683	0.00163691	0.0408377	3.31187	chr8	145550615	SCRT1	ENSG00000261678	3612	FALSE	TRUE	FALSE	NA
cg08626888	0.081036	-0.00735161	0.00163673	0.0408377	-3.31191	chr12	121341326	SPPL3	ENSG00000157837	0	FALSE	TRUE	FALSE	NA
cg08626888	0.081036	-0.00735161	0.00163673	0.0408377	-3.31191	chr12	121341326	NA	ENSG00000286493	1178	FALSE	TRUE	FALSE	NA
cg11311296	0.0408355	0.00584748	0.00163698	0.0408377	3.31186	chr13	41635997	WBP4	ENSG00000120688	0	FALSE	TRUE	FALSE	NA
cg11311296	0.0408355	0.00584748	0.00163698	0.0408377	3.31186	chr13	41635997	ELF1	ENSG00000120690	420	FALSE	TRUE	FALSE	NA
cg21424090	0.213748	-0.0246693	0.00163739	0.040839	-3.31177	chr11	118550443	TREH	ENSG00000118094	43	FALSE	FALSE	FALSE	NA
cg22612765	0.0428923	0.0107136	0.00163729	0.040839	3.31179	chr13	41706976	KBTBD6	ENSG00000165572	93	FALSE	TRUE	FALSE	NA
cg22612765	0.0428923	0.0107136	0.00163729	0.040839	3.31179	chr13	41706976	LOC101929140	ENSG00000278390	98	FALSE	TRUE	FALSE	NA
cg25889945	0.038307	0.00641604	0.00163737	0.040839	3.31178	chr13	77460298	KCTD12	ENSG00000178695	0	FALSE	TRUE	FALSE	NA
cg25889945	0.038307	0.00641604	0.00163737	0.040839	3.31178	chr13	77460298	NA	ENSG00000264908	157	FALSE	TRUE	FALSE	NA
cg25889945	0.038307	0.00641604	0.00163737	0.040839	3.31178	chr13	77460298	NA	ENSG00000278727	1387	FALSE	TRUE	FALSE	NA
cg14732789	0.550103	0.0381506	0.00163722	0.040839	3.31181	chr20	29537189	NA	ENSG00000287288	0	FALSE	FALSE	FALSE	NA
cg15204608	0.919275	-0.00741346	0.00163764	0.040843	-3.31172	chr19	58293569	ZNF586	ENSG00000083828	0	FALSE	FALSE	FALSE	NA
cg07422880	0.151485	-0.0147848	0.00163794	0.0408475	-3.31166	chr1	150945861	CERS2	ENSG00000143418	0	FALSE	FALSE	FALSE	NA
cg07422880	0.151485	-0.0147848	0.00163794	0.0408475	-3.31166	chr1	150945861	NA	ENSG00000231073	0	FALSE	FALSE	FALSE	NA
cg24376311	0.285785	-0.0445779	0.001638	0.0408475	-3.31165	chr6	32632788	HLA-DQB1	ENSG00000179344	0	FALSE	FALSE	FALSE	NA
cg24376311	0.285785	-0.0445779	0.001638	0.0408475	-3.31165	chr6	32632788	HLA-DQB1-AS1	ENSG00000223534	4281	FALSE	FALSE	FALSE	NA
cg18586277	0.283045	-0.054724	0.00163826	0.0408518	-3.31159	chr5	76116535	F2RL1	ENSG00000164251	0	FALSE	FALSE	FALSE	NA
cg17158913	0.578132	-0.0304736	0.00164202	0.0408844	-3.31082	chr1	10764886	CASZ1	ENSG00000130940	0	TRUE	FALSE	FALSE	NA
cg26852477	0.814515	-0.0295267	0.00163979	0.0408844	-3.31128	chr2	155239151	GALNT13	ENSG00000144278	0	TRUE	FALSE	FALSE	NA
cg27420736	0.858367	-0.0139356	0.00164165	0.0408844	-3.3109	chr2	158454357	ACVR1C	ENSG00000123612	0	FALSE	FALSE	FALSE	NA
cg06889481	0.102488	0.0164542	0.00164206	0.0408844	3.31082	chr2	219827660	CDK5R2	ENSG00000171450	775	TRUE	FALSE	FALSE	NA
cg06889481	0.102488	0.0164542	0.00164206	0.0408844	3.31082	chr2	219827660	NA	ENSG00000235024	1034	TRUE	FALSE	FALSE	NA
cg05647720	0.703388	-0.0462375	0.0016411	0.0408844	-3.31101	chr2	231900986	C2orf72	ENSG00000204128	1251	FALSE	FALSE	FALSE	NA
cg25675349	0.0275079	0.00435721	0.00164186	0.0408844	3.31086	chr3	51705680	RAD54L2	ENSG00000164080	2996	FALSE	TRUE	FALSE	NA
cg25675349	0.0275079	0.00435721	0.00164186	0.0408844	3.31086	chr3	51705680	TEX264	ENSG00000164081	0	FALSE	TRUE	FALSE	NA
cg25675349	0.0275079	0.00435721	0.00164186	0.0408844	3.31086	chr3	51705680	NA	ENSG00000288063	487	FALSE	TRUE	FALSE	NA
cg01361263	0.168167	-0.0250858	0.0016404	0.0408844	-3.31115	chr3	58051763	FLNB	ENSG00000136068	0	TRUE	FALSE	FALSE	NA
cg27293741	0.90048	-0.0102772	0.00164144	0.0408844	-3.31094	chr3	73585788	PDZRN3	ENSG00000121440	0	TRUE	FALSE	FALSE	NA
cg24873811	0.633126	-0.0657039	0.00164183	0.0408844	-3.31086	chr5	42972500	NA	ENSG00000250711	225	FALSE	FALSE	FALSE	NA
cg24830494	0.201213	-0.0319462	0.00164061	0.0408844	-3.31111	chr5	140474986	PCDHB2	ENSG00000112852	0	FALSE	FALSE	FALSE	NA
cg24830494	0.201213	-0.0319462	0.00164061	0.0408844	-3.31111	chr5	140474986	NA	ENSG00000272154	4839	FALSE	FALSE	FALSE	NA
cg24830494	0.201213	-0.0319462	0.00164061	0.0408844	-3.31111	chr5	140474986	NA	ENSG00000279047	0	FALSE	FALSE	FALSE	NA
cg14282158	0.920181	-0.00957088	0.00164122	0.0408844	-3.31099	chr6	170057477	WDR27	ENSG00000184465	0	FALSE	FALSE	FALSE	NA
cg14282158	0.920181	-0.00957088	0.00164122	0.0408844	-3.31099	chr6	170057477	NA	ENSG00000285733	0	FALSE	FALSE	FALSE	NA
cg06361161	0.0397522	-0.0171306	0.00164208	0.0408844	-3.31081	chr6	170151289	ERMARD	ENSG00000130023	428	FALSE	TRUE	FALSE	NA
cg06361161	0.0397522	-0.0171306	0.00164208	0.0408844	-3.31081	chr6	170151289	TCTE3	ENSG00000184786	0	FALSE	TRUE	FALSE	NA
cg01758870	0.322236	-0.0158234	0.00164002	0.0408844	-3.31123	chr7	23719630	FAM221A	ENSG00000188732	118	FALSE	FALSE	FALSE	NA
cg01758870	0.322236	-0.0158234	0.00164002	0.0408844	-3.31123	chr7	23719630	NA	ENSG00000234286	183	FALSE	FALSE	FALSE	NA
cg14280576	0.929307	-0.00799627	0.00164127	0.0408844	-3.31098	chr9	133580010	EXOSC2	ENSG00000130713	0	FALSE	FALSE	FALSE	NA
cg00043792	0.805964	-0.0351966	0.00164142	0.0408844	-3.31095	chr10	26219304	MYO3A	ENSG00000095777	3853	FALSE	FALSE	FALSE	NA
cg00043792	0.805964	-0.0351966	0.00164142	0.0408844	-3.31095	chr10	26219304	LOC101929073	ENSG00000226304	0	FALSE	FALSE	FALSE	NA
cg06427772	0.836989	0.0437195	0.00164072	0.0408844	3.31109	chr10	134230646	PWWP2B	ENSG00000171813	0	FALSE	FALSE	FALSE	NA
cg06427772	0.836989	0.0437195	0.00164072	0.0408844	3.31109	chr10	134230646	NA	ENSG00000231705	1940	FALSE	FALSE	FALSE	NA
cg06504162	0.456611	-0.0457872	0.00164128	0.0408844	-3.31098	chr11	11559800	GALNT18	ENSG00000110328	0	TRUE	FALSE	FALSE	NA
cg04948906	0.552383	0.0245671	0.00164058	0.0408844	3.31112	chr11	124413229	OR8B12	ENSG00000170953	0	FALSE	FALSE	FALSE	NA
cg04948906	0.552383	0.0245671	0.00164058	0.0408844	3.31112	chr11	124413229	NA	ENSG00000254937	3998	FALSE	FALSE	FALSE	NA
cg11694641	0.04766	0.00740905	0.00164081	0.0408844	3.31107	chr12	98987961	SLC25A3	ENSG00000075415	0	FALSE	TRUE	FALSE	NA
cg11694641	0.04766	0.00740905	0.00164081	0.0408844	3.31107	chr12	98987961	NA	ENSG00000225185	2968	FALSE	TRUE	FALSE	NA
cg14864542	0.283037	-0.0231862	0.00163994	0.0408844	-3.31125	chr12	108937164	SART3	ENSG00000075856	0	FALSE	FALSE	FALSE	NA
cg14864542	0.283037	-0.0231862	0.00163994	0.0408844	-3.31125	chr12	108937164	NA	ENSG00000287202	3649	FALSE	FALSE	FALSE	NA
cg26008908	0.423597	-0.0276406	0.00164114	0.0408844	-3.311	chr12	120799332	MSI1	ENSG00000135097	0	TRUE	FALSE	FALSE	NA
cg18842310	0.453634	0.0355907	0.00164114	0.0408844	3.311	chr13	113627484	MCF2L	ENSG00000126217	0	FALSE	FALSE	FALSE	NA
cg18842310	0.453634	0.0355907	0.00164114	0.0408844	3.311	chr13	113627484	NA	ENSG00000235280	4345	FALSE	FALSE	FALSE	NA
cg08122051	0.902162	-0.0108338	0.00163987	0.0408844	-3.31126	chr16	79047955	WWOX	ENSG00000186153	0	FALSE	FALSE	FALSE	NA
cg08122051	0.902162	-0.0108338	0.00163987	0.0408844	-3.31126	chr16	79047955	NA	ENSG00000280274	2077	FALSE	FALSE	FALSE	NA
cg11826961	0.102701	-0.0269301	0.00164171	0.0408844	-3.31089	chr17	38221639	MED24	ENSG00000008838	4170	FALSE	FALSE	FALSE	NA
cg11826961	0.102701	-0.0269301	0.00164171	0.0408844	-3.31089	chr17	38221639	THRA	ENSG00000126351	0	FALSE	FALSE	FALSE	NA
cg03487507	0.564858	0.0318086	0.00164188	0.0408844	3.31085	chr19	55994692	NAT14	ENSG00000090971	1862	FALSE	FALSE	FALSE	NA
cg03487507	0.564858	0.0318086	0.00164188	0.0408844	3.31085	chr19	55994692	ZNF628	ENSG00000197483	0	FALSE	FALSE	FALSE	NA
cg10217445	0.0827531	-0.0114033	0.00164024	0.0408844	-3.31119	chr21	34397784	OLIG2	ENSG00000205927	458	TRUE	FALSE	FALSE	NA
cg10217445	0.0827531	-0.0114033	0.00164024	0.0408844	-3.31119	chr21	34397784	NA	ENSG00000227757	0	TRUE	FALSE	FALSE	NA
cg08795640	0.173836	-0.02512	0.00164239	0.0408879	-3.31075	chr3	42631642	SS18L2	ENSG00000008324	0	FALSE	FALSE	FALSE	NA
cg08795640	0.173836	-0.02512	0.00164239	0.0408879	-3.31075	chr3	42631642	SEC22C	ENSG00000093183	0	FALSE	FALSE	FALSE	NA
cg03636394	0.678564	-0.0261812	0.00164236	0.0408879	-3.31075	chr12	121477854	OASL	ENSG00000135114	808	FALSE	FALSE	FALSE	NA
cg02247430	0.108661	-0.0162504	0.0016425	0.0408883	-3.31073	chr14	53258644	GNPNAT1	ENSG00000100522	257	FALSE	TRUE	FALSE	NA
cg02247430	0.108661	-0.0162504	0.0016425	0.0408883	-3.31073	chr14	53258644	NA	ENSG00000258698	948	FALSE	TRUE	FALSE	NA
cg02247430	0.108661	-0.0162504	0.0016425	0.0408883	-3.31073	chr14	53258644	NA	ENSG00000285664	0	FALSE	TRUE	FALSE	NA
cg06177446	0.707644	0.0242599	0.00164296	0.0408974	3.31063	chr20	1093802	PSMF1	ENSG00000125818	80	FALSE	FALSE	FALSE	NA
cg06177446	0.707644	0.0242599	0.00164296	0.0408974	3.31063	chr20	1093802	NA	ENSG00000286787	0	FALSE	FALSE	FALSE	NA
cg01713505	0.0576951	-0.0186624	0.00164313	0.0408984	-3.3106	chr4	146018691	ANAPC10	ENSG00000164162	0	FALSE	TRUE	FALSE	NA
cg01713505	0.0576951	-0.0186624	0.00164313	0.0408984	-3.3106	chr4	146018691	ABCE1	ENSG00000164163	748	FALSE	TRUE	FALSE	NA
cg01713505	0.0576951	-0.0186624	0.00164313	0.0408984	-3.3106	chr4	146018691	NA	ENSG00000285713	0	FALSE	TRUE	FALSE	NA
cg19274606	0.654412	-0.0449512	0.00164317	0.0408984	-3.31059	chr6	43968252	C6orf223	ENSG00000181577	64	TRUE	FALSE	FALSE	NA
cg19274606	0.654412	-0.0449512	0.00164317	0.0408984	-3.31059	chr6	43968252	LOC101929705	ENSG00000237686	0	TRUE	FALSE	FALSE	NA
cg01532230	0.0630242	-0.0146821	0.00164445	0.0409217	-3.31033	chr4	30720741	PCDH7	ENSG00000169851	1295	FALSE	FALSE	FALSE	NA
cg01532230	0.0630242	-0.0146821	0.00164445	0.0409217	-3.31033	chr4	30720741	NA	ENSG00000286596	0	FALSE	FALSE	FALSE	NA
cg01582937	0.83496	-0.0417018	0.00164428	0.0409217	-3.31036	chr8	22411211	SORBS3	ENSG00000120896	0	TRUE	FALSE	FALSE	NA
cg01582937	0.83496	-0.0417018	0.00164428	0.0409217	-3.31036	chr8	22411211	NA	ENSG00000251034	253	TRUE	FALSE	FALSE	NA
cg09247020	0.812552	-0.0416715	0.00164442	0.0409217	-3.31033	chr14	56247892	LINC00520	ENSG00000258791	0	TRUE	FALSE	FALSE	NA
cg04999058	0.22046	-0.0374137	0.00164447	0.0409217	-3.31032	chr16	73644907	ZFHX3	ENSG00000140836	0	TRUE	FALSE	FALSE	NA
cg00870269	0.819559	-0.0657365	0.00164458	0.0409222	-3.3103	chr15	58782688	ALDH1A2	ENSG00000128918	0	FALSE	FALSE	FALSE	NA
cg00870269	0.819559	-0.0657365	0.00164458	0.0409222	-3.3103	chr15	58782688	LIPC	ENSG00000166035	0	FALSE	FALSE	FALSE	NA
cg00870269	0.819559	-0.0657365	0.00164458	0.0409222	-3.3103	chr15	58782688	LIPC-AS1	ENSG00000259293	0	FALSE	FALSE	FALSE	NA
cg07190966	0.0472794	-0.0137019	0.0016447	0.0409231	-3.31028	chr4	24586472	DHX15	ENSG00000109606	294	FALSE	FALSE	FALSE	NA
cg18492804	0.144072	-0.0234623	0.00164574	0.0409467	-3.31006	chr14	54976994	CGRRF1	ENSG00000100532	0	FALSE	TRUE	FALSE	NA
cg03542891	0.0955913	0.0159229	0.00164605	0.0409499	3.31	chr5	83018357	HAPLN1	ENSG00000145681	924	FALSE	FALSE	FALSE	NA
cg25940447	0.901969	-0.0182474	0.00164598	0.0409499	-3.31002	chr5	141391533	GNPDA1	ENSG00000113552	0	FALSE	TRUE	FALSE	NA
cg22593953	0.29239	-0.0278429	0.0016464	0.0409518	-3.30993	chr3	186781783	ST6GAL1	ENSG00000073849	0	TRUE	FALSE	FALSE	NA
cg08991927	0.739625	-0.0515109	0.00164639	0.0409518	-3.30993	chr5	146436805	PPP2R2B	ENSG00000156475	0	FALSE	FALSE	FALSE	NA
cg26133126	0.935897	-0.00756213	0.00164637	0.0409518	-3.30993	chr13	113980343	GRTP1	ENSG00000139835	0	FALSE	FALSE	FALSE	NA
cg26133126	0.935897	-0.00756213	0.00164637	0.0409518	-3.30993	chr13	113980343	LAMP1	ENSG00000185896	2355	FALSE	FALSE	FALSE	NA
cg01479232	0.319902	-0.0359464	0.00164672	0.0409577	-3.30986	chr20	748992	SLC52A3	ENSG00000101276	0	FALSE	FALSE	FALSE	NA
cg14472806	0.415078	0.0294481	0.00164698	0.0409619	3.30981	chr11	66055327	YIF1A	ENSG00000174851	0	FALSE	FALSE	FALSE	NA
cg14472806	0.415078	0.0294481	0.00164698	0.0409619	3.30981	chr11	66055327	CNIH2	ENSG00000174871	2554	FALSE	FALSE	FALSE	NA
cg14472806	0.415078	0.0294481	0.00164698	0.0409619	3.30981	chr11	66055327	TMEM151A	ENSG00000179292	4037	FALSE	FALSE	FALSE	NA
cg27020569	0.857687	-0.0189895	0.00164726	0.0409625	-3.30975	chr4	108980951	LEF1	ENSG00000138795	0	TRUE	FALSE	FALSE	NA
cg13267195	0.325958	-0.0401413	0.00164715	0.0409625	-3.30978	chr11	67777215	ALDH3B1	ENSG00000006534	0	FALSE	FALSE	FALSE	NA
cg13267195	0.325958	-0.0401413	0.00164715	0.0409625	-3.30978	chr11	67777215	UNC93B1	ENSG00000110057	4762	FALSE	FALSE	FALSE	NA
cg05591728	0.78006	-0.0308419	0.00164738	0.0409628	-3.30973	chr16	68477022	SMPD3	ENSG00000103056	0	FALSE	FALSE	FALSE	NA
cg05415378	0.0662646	-0.0247962	0.00164772	0.0409692	-3.30966	chr1	52344844	NRDC	ENSG00000078618	234	FALSE	TRUE	FALSE	NA
cg06588284	0.913475	-0.0098767	0.00164821	0.0409769	-3.30956	chr11	46305726	CREB3L1	ENSG00000157613	0	TRUE	FALSE	FALSE	NA
cg17406023	0.833218	-0.0558038	0.00164815	0.0409769	-3.30957	chr19	30942040	ZNF536	ENSG00000198597	0	FALSE	FALSE	FALSE	NA
cg13311357	0.05651	-0.00587281	0.00164928	0.0409957	-3.30934	chr4	48782334	FRYL	ENSG00000075539	0	FALSE	TRUE	FALSE	NA
cg05849013	0.93453	-0.00836368	0.00164929	0.0409957	-3.30934	chr16	12411139	SNX29	ENSG00000048471	0	TRUE	FALSE	FALSE	NA
cg08780711	0.48788	-0.0771346	0.00164933	0.0409957	-3.30933	chr17	6560593	C17orf100	ENSG00000256806	0	FALSE	FALSE	FALSE	NA
cg08780711	0.48788	-0.0771346	0.00164933	0.0409957	-3.30933	chr17	6560593	NA	ENSG00000261996	2264	FALSE	FALSE	FALSE	NA
cg08780711	0.48788	-0.0771346	0.00164933	0.0409957	-3.30933	chr17	6560593	MIR4520-1	ENSG00000264468	1764	FALSE	FALSE	FALSE	NA
cg27227786	0.0508172	-0.0218492	0.00164928	0.0409957	-3.30934	chr17	54911265	TRIM25	ENSG00000121060	2482	FALSE	TRUE	FALSE	NA
cg27227786	0.0508172	-0.0218492	0.00164928	0.0409957	-3.30934	chr17	54911265	DGKE	ENSG00000153933	202	FALSE	TRUE	FALSE	NA
cg27227786	0.0508172	-0.0218492	0.00164928	0.0409957	-3.30934	chr17	54911265	C17orf67	ENSG00000214226	0	FALSE	TRUE	FALSE	NA
cg24916177	0.0886096	0.0111209	0.00164972	0.0410033	3.30925	chr13	42031761	RGCC	ENSG00000102760	0	FALSE	TRUE	FALSE	NA
cg03655142	0.364762	-0.0305995	0.00165005	0.0410091	-3.30919	chr1	153950843	JTB	ENSG00000143543	692	FALSE	TRUE	FALSE	NA
cg03655142	0.364762	-0.0305995	0.00165005	0.0410091	-3.30919	chr1	153950843	RAB13	ENSG00000143545	3249	FALSE	TRUE	FALSE	NA
cg03655142	0.364762	-0.0305995	0.00165005	0.0410091	-3.30919	chr1	153950843	CREB3L4	ENSG00000143578	4005	FALSE	TRUE	FALSE	NA
cg03655142	0.364762	-0.0305995	0.00165005	0.0410091	-3.30919	chr1	153950843	NA	ENSG00000272654	0	FALSE	TRUE	FALSE	NA
cg03655142	0.364762	-0.0305995	0.00165005	0.0410091	-3.30919	chr1	153950843	NA	ENSG00000285641	0	FALSE	TRUE	FALSE	NA
cg03655142	0.364762	-0.0305995	0.00165005	0.0410091	-3.30919	chr1	153950843	NA	ENSG00000285779	2479	FALSE	TRUE	FALSE	NA
cg01204655	0.109779	0.0132114	0.00165022	0.0410111	3.30915	chr5	156692969	CYFIP2	ENSG00000055163	119	FALSE	TRUE	FALSE	NA
cg01204655	0.109779	0.0132114	0.00165022	0.0410111	3.30915	chr5	156692969	NA	ENSG00000253653	0	FALSE	TRUE	FALSE	NA
cg12131279	0.452346	-0.0208395	0.00165031	0.0410113	-3.30913	chr20	61951439	COL20A1	ENSG00000101203	0	FALSE	FALSE	FALSE	NA
cg03516335	0.393484	-0.0300593	0.00165078	0.0410206	-3.30904	chr11	72122809	CLPB	ENSG00000162129	0	TRUE	FALSE	FALSE	NA
cg03516335	0.393484	-0.0300593	0.00165078	0.0410206	-3.30904	chr11	72122809	NA	ENSG00000256403	0	TRUE	FALSE	FALSE	NA
cg14380270	0.114625	0.0282032	0.00165103	0.0410224	3.30898	chr17	33700747	SLFN11	ENSG00000172716	26	TRUE	TRUE	FALSE	NA
cg14380270	0.114625	0.0282032	0.00165103	0.0410224	3.30898	chr17	33700747	NA	ENSG00000267315	3687	TRUE	TRUE	FALSE	NA
cg20786131	0.0988768	-0.02681	0.001651	0.0410224	-3.30899	chr18	20714496	CABLES1	ENSG00000134508	31	FALSE	FALSE	FALSE	NA
cg20786131	0.0988768	-0.02681	0.001651	0.0410224	-3.30899	chr18	20714496	NA	ENSG00000222999	1902	FALSE	FALSE	FALSE	NA
cg05524038	0.640557	0.0376491	0.00165125	0.0410256	3.30894	chr5	149493258	PDGFRB	ENSG00000113721	143	TRUE	FALSE	FALSE	NA
cg05524038	0.640557	0.0376491	0.00165125	0.0410256	3.30894	chr5	149493258	CSF1R	ENSG00000182578	322	TRUE	FALSE	FALSE	NA
cg07270219	0.828111	-0.0174414	0.00165153	0.0410303	-3.30888	chr6	2740487	MYLK4	ENSG00000145949	0	TRUE	FALSE	FALSE	NA
cg00462316	0.88635	-0.0129538	0.00165178	0.0410344	-3.30883	chr4	109095229	LEF1-AS1	ENSG00000232021	0	FALSE	FALSE	FALSE	NA
cg07050692	0.117181	-0.0251017	0.00165218	0.0410421	-3.30875	chr8	61664695	CHD7	ENSG00000171316	0	TRUE	FALSE	FALSE	NA
cg04742066	0.742188	0.0240313	0.00165249	0.0410453	3.30869	chr2	113763906	IL36A	ENSG00000136694	0	FALSE	FALSE	FALSE	NA
cg17420983	0.0338032	-0.00324718	0.0016527	0.0410483	-3.30864	chr12	111471202	CUX2	ENSG00000111249	766	FALSE	FALSE	FALSE	NA
cg05340162	0.0415122	-0.014765	0.00165311	0.0410563	-3.30856	chr1	151882621	THEM4	ENSG00000159445	507	TRUE	TRUE	FALSE	NA
cg11692577	0.87643	-0.0112873	0.00165334	0.0410597	-3.30852	chr11	126042395	NA	ENSG00000254833	0	TRUE	FALSE	FALSE	NA
cg06882877	0.169369	-0.0170707	0.00165358	0.0410618	-3.30847	chr1	156217801	PAQR6	ENSG00000160781	0	TRUE	FALSE	FALSE	NA
cg06882877	0.169369	-0.0170707	0.00165358	0.0410618	-3.30847	chr1	156217801	SMG5	ENSG00000198952	1213	TRUE	FALSE	FALSE	NA
cg06882877	0.169369	-0.0170707	0.00165358	0.0410618	-3.30847	chr1	156217801	BGLAP	ENSG00000242252	4692	TRUE	FALSE	FALSE	NA
cg06882877	0.169369	-0.0170707	0.00165358	0.0410618	-3.30847	chr1	156217801	PMF1-BGLAP	ENSG00000260238	4677	TRUE	FALSE	FALSE	NA
cg01306909	0.137052	0.0161986	0.0016536	0.0410618	3.30846	chr7	150676283	KCNH2	ENSG00000055118	879	FALSE	FALSE	FALSE	NA
cg02305765	0.285216	0.0418831	0.00165376	0.0410635	3.30843	chr12	53107910	NA	ENSG00000257402	1440	TRUE	FALSE	FALSE	NA
cg26957150	0.315982	-0.0164978	0.00165399	0.041067	-3.30838	chr7	50861739	GRB10	ENSG00000106070	579	FALSE	FALSE	TRUE	Isoform Dependent
cg01366059	0.0590531	0.00839144	0.00165417	0.0410683	3.30835	chr2	198380844	MOB4	ENSG00000115540	0	FALSE	TRUE	FALSE	NA
cg01366059	0.0590531	0.00839144	0.00165417	0.0410683	3.30835	chr2	198380844	HSPD1	ENSG00000144381	0	FALSE	TRUE	FALSE	NA
cg01366059	0.0590531	0.00839144	0.00165417	0.0410683	3.30835	chr2	198380844	HSPE1-MOB4	ENSG00000270757	0	FALSE	TRUE	FALSE	NA
cg22871566	0.775313	-0.031032	0.00165423	0.0410683	-3.30834	chr12	19610118	AEBP2	ENSG00000139154	0	TRUE	FALSE	FALSE	NA
cg22871566	0.775313	-0.031032	0.00165423	0.0410683	-3.30834	chr12	19610118	NA	ENSG00000245205	0	TRUE	FALSE	FALSE	NA
cg12039197	0.637132	0.0317383	0.0016544	0.0410703	3.3083	chr2	74120092	ACTG2	ENSG00000163017	0	FALSE	FALSE	FALSE	NA
cg24198004	0.594615	-0.0547972	0.00165466	0.0410737	-3.30825	chr3	99364061	COL8A1	ENSG00000144810	0	TRUE	FALSE	FALSE	NA
cg22007163	0.0473326	-0.0216328	0.00165471	0.0410737	-3.30824	chr6	28602927	NA	ENSG00000271440	1555	FALSE	FALSE	FALSE	NA
cg22007163	0.0473326	-0.0216328	0.00165471	0.0410737	-3.30824	chr6	28602927	NA	ENSG00000287279	0	FALSE	FALSE	FALSE	NA
cg00252149	0.575766	-0.0398237	0.00165492	0.0410765	-3.3082	chr1	228611269	HIST3H3	ENSG00000168148	1276	FALSE	FALSE	FALSE	NA
cg25637226	0.84401	-0.0154707	0.00165503	0.0410771	-3.30817	chr13	111355112	CARS2	ENSG00000134905	0	TRUE	FALSE	FALSE	NA
cg06293611	0.416005	-0.0244013	0.0016553	0.0410815	-3.30812	chr2	27308434	KHK	ENSG00000138030	1180	FALSE	TRUE	FALSE	NA
cg06293611	0.416005	-0.0244013	0.0016553	0.0410815	-3.30812	chr2	27308434	EMILIN1	ENSG00000138080	0	FALSE	TRUE	FALSE	NA
cg03333582	0.0538925	0.0101121	0.00165581	0.0410878	3.30801	chr1	23857939	E2F2	ENSG00000007968	213	FALSE	TRUE	FALSE	NA
cg03078486	0.711733	-0.0747652	0.00165591	0.0410878	-3.30799	chr6	31148474	NA	ENSG00000204528	2797	FALSE	FALSE	FALSE	NA
cg03078486	0.711733	-0.0747652	0.00165591	0.0410878	-3.30799	chr6	31148474	POU5F1	ENSG00000204531	0	FALSE	FALSE	FALSE	NA
cg10583683	0.0611771	-0.0320747	0.00165574	0.0410878	-3.30803	chr15	23034700	NIPA2	ENSG00000140157	272	FALSE	TRUE	FALSE	NA
cg07196426	0.8283	-0.0167444	0.00165671	0.0411005	-3.30783	chr1	36042433	TFAP2E	ENSG00000116819	0	FALSE	FALSE	FALSE	NA
cg07196426	0.8283	-0.0167444	0.00165671	0.0411005	-3.30783	chr1	36042433	NA	ENSG00000239636	0	FALSE	FALSE	FALSE	NA
cg13338685	0.857235	-0.0160025	0.00165652	0.0411005	-3.30787	chr6	163603588	PACRG	ENSG00000112530	0	TRUE	FALSE	FALSE	NA
cg13338685	0.857235	-0.0160025	0.00165652	0.0411005	-3.30787	chr6	163603588	NA	ENSG00000225683	0	TRUE	FALSE	FALSE	NA
cg27618240	0.038148	0.00617808	0.00165687	0.0411005	3.3078	chr7	20824770	SP8	ENSG00000164651	0	FALSE	FALSE	FALSE	NA
cg09630417	0.338476	-0.0438157	0.00165677	0.0411005	-3.30782	chr7	123459295	NA	ENSG00000228211	0	FALSE	FALSE	FALSE	NA
cg01244006	0.46072	-0.0544357	0.0016568	0.0411005	-3.30781	chr12	6485916	SCNN1A	ENSG00000111319	0	TRUE	FALSE	FALSE	NA
cg01244006	0.46072	-0.0544357	0.0016568	0.0411005	-3.30781	chr12	6485916	LTBR	ENSG00000111321	0	TRUE	FALSE	FALSE	NA
cg25417042	0.836453	-0.049223	0.00165723	0.0411072	-3.30773	chr10	112259695	DUSP5	ENSG00000138166	0	TRUE	FALSE	FALSE	NA
cg25417042	0.836453	-0.049223	0.00165723	0.0411072	-3.30773	chr10	112259695	NA	ENSG00000273143	3346	TRUE	FALSE	FALSE	NA
cg00349776	0.0872707	-0.0286983	0.00165771	0.0411085	-3.30763	chr1	165414189	RXRG	ENSG00000143171	0	TRUE	FALSE	FALSE	NA
cg18447299	0.90725	-0.0128849	0.0016576	0.0411085	-3.30765	chr5	140894884	PCDHGA2	ENSG00000081853	2341	TRUE	FALSE	FALSE	NA
cg18447299	0.90725	-0.0128849	0.0016576	0.0411085	-3.30765	chr5	140894884	DIAPH1	ENSG00000131504	0	TRUE	FALSE	FALSE	NA
cg18447299	0.90725	-0.0128849	0.0016576	0.0411085	-3.30765	chr5	140894884	PCDHGA1	ENSG00000204956	2335	TRUE	FALSE	FALSE	NA
cg18447299	0.90725	-0.0128849	0.0016576	0.0411085	-3.30765	chr5	140894884	PCDHGC3	ENSG00000240184	2339	TRUE	FALSE	FALSE	NA
cg18447299	0.90725	-0.0128849	0.0016576	0.0411085	-3.30765	chr5	140894884	PCDHGC5	ENSG00000240764	2337	TRUE	FALSE	FALSE	NA
cg18447299	0.90725	-0.0128849	0.0016576	0.0411085	-3.30765	chr5	140894884	PCDHGC4	ENSG00000242419	2337	TRUE	FALSE	FALSE	NA
cg18447299	0.90725	-0.0128849	0.0016576	0.0411085	-3.30765	chr5	140894884	PCDHGA12	ENSG00000253159	2341	TRUE	FALSE	FALSE	NA
cg18447299	0.90725	-0.0128849	0.0016576	0.0411085	-3.30765	chr5	140894884	PCDHGB6	ENSG00000253305	2337	TRUE	FALSE	FALSE	NA
cg18447299	0.90725	-0.0128849	0.0016576	0.0411085	-3.30765	chr5	140894884	PCDHGA5	ENSG00000253485	2337	TRUE	FALSE	FALSE	NA
cg18447299	0.90725	-0.0128849	0.0016576	0.0411085	-3.30765	chr5	140894884	PCDHGA7	ENSG00000253537	2341	TRUE	FALSE	FALSE	NA
cg18447299	0.90725	-0.0128849	0.0016576	0.0411085	-3.30765	chr5	140894884	PCDHGA6	ENSG00000253731	2337	TRUE	FALSE	FALSE	NA
cg18447299	0.90725	-0.0128849	0.0016576	0.0411085	-3.30765	chr5	140894884	PCDHGA8	ENSG00000253767	2337	TRUE	FALSE	FALSE	NA
cg18447299	0.90725	-0.0128849	0.0016576	0.0411085	-3.30765	chr5	140894884	PCDHGA10	ENSG00000253846	2337	TRUE	FALSE	FALSE	NA
cg18447299	0.90725	-0.0128849	0.0016576	0.0411085	-3.30765	chr5	140894884	PCDHGA11	ENSG00000253873	2341	TRUE	FALSE	FALSE	NA
cg18447299	0.90725	-0.0128849	0.0016576	0.0411085	-3.30765	chr5	140894884	PCDHGB2	ENSG00000253910	2337	TRUE	FALSE	FALSE	NA
cg18447299	0.90725	-0.0128849	0.0016576	0.0411085	-3.30765	chr5	140894884	PCDHGB4	ENSG00000253953	2337	TRUE	FALSE	FALSE	NA
cg18447299	0.90725	-0.0128849	0.0016576	0.0411085	-3.30765	chr5	140894884	PCDHGB7	ENSG00000254122	2337	TRUE	FALSE	FALSE	NA
cg18447299	0.90725	-0.0128849	0.0016576	0.0411085	-3.30765	chr5	140894884	PCDHGB1	ENSG00000254221	2337	TRUE	FALSE	FALSE	NA
cg18447299	0.90725	-0.0128849	0.0016576	0.0411085	-3.30765	chr5	140894884	PCDHGA3	ENSG00000254245	2337	TRUE	FALSE	FALSE	NA
cg18447299	0.90725	-0.0128849	0.0016576	0.0411085	-3.30765	chr5	140894884	PCDHGA9	ENSG00000261934	2337	TRUE	FALSE	FALSE	NA
cg18447299	0.90725	-0.0128849	0.0016576	0.0411085	-3.30765	chr5	140894884	PCDHGB3	ENSG00000262209	2341	TRUE	FALSE	FALSE	NA
cg18447299	0.90725	-0.0128849	0.0016576	0.0411085	-3.30765	chr5	140894884	PCDHGA4	ENSG00000262576	2341	TRUE	FALSE	FALSE	NA
cg18447299	0.90725	-0.0128849	0.0016576	0.0411085	-3.30765	chr5	140894884	PCDHGB5	ENSG00000276547	2337	TRUE	FALSE	FALSE	NA
cg22836359	0.605004	-0.0402272	0.00165757	0.0411085	-3.30766	chr12	6933548	CD4	ENSG00000010610	3582	FALSE	FALSE	FALSE	NA
cg22836359	0.605004	-0.0402272	0.00165757	0.0411085	-3.30766	chr12	6933548	P3H3	ENSG00000110811	4023	FALSE	FALSE	FALSE	NA
cg22836359	0.605004	-0.0402272	0.00165757	0.0411085	-3.30766	chr12	6933548	GPR162	ENSG00000250510	0	FALSE	FALSE	FALSE	NA
cg26620747	0.669705	0.0334206	0.00165773	0.0411085	3.30762	chr16	27523214	GTF3C1	ENSG00000077235	0	FALSE	FALSE	FALSE	NA
cg09117448	0.27205	-0.0687427	0.00165774	0.0411085	-3.30762	chr16	31439393	COX6A2	ENSG00000156885	0	FALSE	FALSE	FALSE	NA
cg09117448	0.27205	-0.0687427	0.00165774	0.0411085	-3.30762	chr16	31439393	ITGAD	ENSG00000156886	1566	FALSE	FALSE	FALSE	NA
cg09117448	0.27205	-0.0687427	0.00165774	0.0411085	-3.30762	chr16	31439393	ZNF843	ENSG00000176723	4520	FALSE	FALSE	FALSE	NA
cg09117448	0.27205	-0.0687427	0.00165774	0.0411085	-3.30762	chr16	31439393	NA	ENSG00000277543	107	FALSE	FALSE	FALSE	NA
cg10619379	0.717759	0.0263995	0.00165797	0.0411121	3.30758	chr17	27252884	PHF12	ENSG00000109118	0	FALSE	FALSE	FALSE	NA
cg10619379	0.717759	0.0263995	0.00165797	0.0411121	3.30758	chr17	27252884	LOC101927018	ENSG00000265845	408	FALSE	FALSE	FALSE	NA
cg09493857	0.0554911	-0.024677	0.00165868	0.0411227	-3.30743	chr2	55459644	MTIF2	ENSG00000085760	4086	FALSE	TRUE	FALSE	NA
cg09493857	0.0554911	-0.024677	0.00165868	0.0411227	-3.30743	chr2	55459644	RPS27A	ENSG00000143947	0	FALSE	TRUE	FALSE	NA
cg09493857	0.0554911	-0.024677	0.00165868	0.0411227	-3.30743	chr2	55459644	CLHC1	ENSG00000162994	0	FALSE	TRUE	FALSE	NA
cg24152630	0.804363	-0.0204302	0.00165874	0.0411227	-3.30742	chr2	70418849	C2orf42	ENSG00000115998	0	FALSE	FALSE	FALSE	NA
cg00014112	0.088186	-0.0416372	0.0016597	0.0411227	-3.30722	chr2	127413530	GYPC	ENSG00000136732	178	FALSE	FALSE	FALSE	NA
cg17035996	0.639052	-0.0414126	0.00165993	0.0411227	-3.30718	chr5	63985489	SHISAL2B	ENSG00000145642	779	FALSE	FALSE	FALSE	NA
cg26967385	0.873846	-0.0175968	0.00165939	0.0411227	-3.30729	chr5	130501764	HINT1	ENSG00000169567	0	FALSE	FALSE	FALSE	NA
cg26967385	0.873846	-0.0175968	0.00165939	0.0411227	-3.30729	chr5	130501764	LYRM7	ENSG00000186687	4872	FALSE	FALSE	FALSE	NA
cg13838634	0.394698	-0.0601629	0.00165992	0.0411227	-3.30718	chr6	31785399	HSPA1A	ENSG00000204389	0	FALSE	FALSE	FALSE	NA
cg13838634	0.394698	-0.0601629	0.00165992	0.0411227	-3.30718	chr6	31785399	HSPA1L	ENSG00000204390	2338	FALSE	FALSE	FALSE	NA
cg01476789	0.837742	-0.0193385	0.00165911	0.0411227	-3.30734	chr11	71146764	DHCR7	ENSG00000172893	0	FALSE	FALSE	FALSE	NA
cg05719877	0.0215122	-0.00743786	0.00165917	0.0411227	-3.30733	chr11	114271629	RBM7	ENSG00000076053	0	FALSE	TRUE	FALSE	NA
cg05719877	0.0215122	-0.00743786	0.00165917	0.0411227	-3.30733	chr11	114271629	C11orf71	ENSG00000180425	395	FALSE	TRUE	FALSE	NA
cg05719877	0.0215122	-0.00743786	0.00165917	0.0411227	-3.30733	chr11	114271629	NA	ENSG00000255663	0	FALSE	TRUE	FALSE	NA
cg05719877	0.0215122	-0.00743786	0.00165917	0.0411227	-3.30733	chr11	114271629	LOC101928940	ENSG00000256195	4687	FALSE	TRUE	FALSE	NA
cg20731015	0.0468219	0.0100278	0.0016595	0.0411227	3.30727	chr12	32112329	RESF1	ENSG00000174718	0	FALSE	TRUE	FALSE	NA
cg20731015	0.0468219	0.0100278	0.0016595	0.0411227	3.30727	chr12	32112329	LINC02422	ENSG00000255760	78	FALSE	TRUE	FALSE	NA
cg20731015	0.0468219	0.0100278	0.0016595	0.0411227	3.30727	chr12	32112329	NA	ENSG00000256987	4126	FALSE	TRUE	FALSE	NA
cg24892571	0.794726	0.0212026	0.00165961	0.0411227	3.30724	chr12	66284828	HMGA2	ENSG00000149948	0	TRUE	FALSE	FALSE	NA
cg17452615	0.572083	-0.0280545	0.00165899	0.0411227	-3.30737	chr12	122019080	KDM2B	ENSG00000089094	151	FALSE	TRUE	FALSE	NA
cg17452615	0.572083	-0.0280545	0.00165899	0.0411227	-3.30737	chr12	122019080	NA	ENSG00000256742	0	FALSE	TRUE	FALSE	NA
cg13987226	0.929566	-0.0158616	0.00165918	0.0411227	-3.30733	chr12	122265583	SETD1B	ENSG00000139718	0	FALSE	FALSE	FALSE	NA
cg17140034	0.869552	-0.0273739	0.00165977	0.0411227	-3.30721	chr15	57220527	TCF12	ENSG00000140262	0	TRUE	FALSE	FALSE	NA
cg03907016	0.350054	-0.0422005	0.00165958	0.0411227	-3.30725	chr19	6534760	TNFSF9	ENSG00000125657	0	FALSE	FALSE	FALSE	NA
cg19341901	0.402452	-0.0458117	0.00166013	0.0411233	-3.30714	chr7	149580879	ATP6V0E2	ENSG00000171130	0	TRUE	FALSE	FALSE	NA
cg19341901	0.402452	-0.0458117	0.00166013	0.0411233	-3.30714	chr7	149580879	ATP6V0E2-AS1	ENSG00000204934	3179	TRUE	FALSE	FALSE	NA
cg19341901	0.402452	-0.0458117	0.00166013	0.0411233	-3.30714	chr7	149580879	NA	ENSG00000273293	2209	TRUE	FALSE	FALSE	NA
cg19341901	0.402452	-0.0458117	0.00166013	0.0411233	-3.30714	chr7	149580879	NA	ENSG00000279536	1684	TRUE	FALSE	FALSE	NA
cg22547158	0.813533	-0.0883159	0.00166009	0.0411233	-3.30715	chr12	27399841	STK38L	ENSG00000211455	0	FALSE	FALSE	FALSE	NA
cg07968590	0.920463	-0.00826779	0.00166078	0.0411348	-3.30701	chr1	40351840	TRIT1	ENSG00000043514	2656	FALSE	FALSE	FALSE	NA
cg07968590	0.920463	-0.00826779	0.00166078	0.0411348	-3.30701	chr1	40351840	NA	ENSG00000202222	4489	FALSE	FALSE	FALSE	NA
cg00055292	0.631126	-0.038231	0.00166075	0.0411348	-3.30701	chr7	4846846	RADIL	ENSG00000157927	0	FALSE	FALSE	FALSE	NA
cg00055292	0.631126	-0.038231	0.00166075	0.0411348	-3.30701	chr7	4846846	NA	ENSG00000206895	3972	FALSE	FALSE	FALSE	NA
cg10639395	0.0956831	-0.0230239	0.00166097	0.0411374	-3.30697	chr11	8710044	RPL27A	ENSG00000166441	0	TRUE	TRUE	FALSE	NA
cg10639395	0.0956831	-0.0230239	0.00166097	0.0411374	-3.30697	chr11	8710044	ST5	ENSG00000166444	4853	TRUE	TRUE	FALSE	NA
cg10639395	0.0956831	-0.0230239	0.00166097	0.0411374	-3.30697	chr11	8710044	SNORA3A	ENSG00000200983	4140	TRUE	TRUE	FALSE	NA
cg10639395	0.0956831	-0.0230239	0.00166097	0.0411374	-3.30697	chr11	8710044	SNORA3B	ENSG00000212607	2927	TRUE	TRUE	FALSE	NA
cg10639395	0.0956831	-0.0230239	0.00166097	0.0411374	-3.30697	chr11	8710044	NA	ENSG00000254665	4859	TRUE	TRUE	FALSE	NA
cg01836567	0.471907	-0.0407504	0.00166131	0.0411391	-3.3069	chr18	55019185	ST8SIA3	ENSG00000177511	602	FALSE	FALSE	FALSE	NA
cg06707910	0.120146	-0.0174089	0.0016612	0.0411391	-3.30692	chr22	17640812	HDHD5	ENSG00000069998	0	FALSE	TRUE	FALSE	NA
cg06707910	0.120146	-0.0174089	0.0016612	0.0411391	-3.30692	chr22	17640812	HDHD5-AS1	ENSG00000185837	0	FALSE	TRUE	FALSE	NA
cg04169912	0.808373	-0.0482276	0.00166145	0.0411404	-3.30687	chr19	35791192	MAG	ENSG00000105695	0	FALSE	FALSE	FALSE	NA
cg22063989	0.0804837	0.015943	0.00166222	0.0411453	3.30671	chr1	38100795	RSPO1	ENSG00000169218	230	FALSE	FALSE	FALSE	NA
cg14214165	0.64674	-0.0272012	0.00166237	0.0411453	-3.30668	chr2	218777482	TNS1	ENSG00000079308	0	TRUE	FALSE	FALSE	NA
cg03148927	0.732966	0.0256754	0.00166228	0.0411453	3.3067	chr3	45558093	LARS2	ENSG00000011376	0	TRUE	FALSE	FALSE	NA
cg27139780	0.0738892	0.0117858	0.00166229	0.0411453	3.3067	chr4	57302115	PAICS	ENSG00000128050	0	FALSE	TRUE	FALSE	NA
cg27139780	0.0738892	0.0117858	0.00166229	0.0411453	3.3067	chr4	57302115	PPAT	ENSG00000128059	333	FALSE	TRUE	FALSE	NA
cg27139780	0.0738892	0.0117858	0.00166229	0.0411453	3.3067	chr4	57302115	NA	ENSG00000283156	4400	FALSE	TRUE	FALSE	NA
cg05020822	0.182502	0.0156742	0.00166198	0.0411453	3.30676	chr8	144373356	ZNF696	ENSG00000185730	0	FALSE	TRUE	FALSE	NA
cg05020822	0.182502	0.0156742	0.00166198	0.0411453	3.30676	chr8	144373356	NA	ENSG00000272172	564	FALSE	TRUE	FALSE	NA
cg22047387	0.0536519	0.0154633	0.00166226	0.0411453	3.30671	chr12	55413872	NEUROD4	ENSG00000123307	0	FALSE	FALSE	FALSE	NA
cg03970934	0.89282	-0.016063	0.00166185	0.0411453	-3.30679	chr17	4927196	KIF1C	ENSG00000129250	0	FALSE	FALSE	FALSE	NA
cg03970934	0.89282	-0.016063	0.00166185	0.0411453	-3.30679	chr17	4927196	LOC102724009	ENSG00000227495	3807	FALSE	FALSE	FALSE	NA
cg11460364	0.691777	-0.0395057	0.00166253	0.041147	-3.30665	chr2	162931397	DPP4	ENSG00000197635	671	TRUE	TRUE	FALSE	NA
cg11460364	0.691777	-0.0395057	0.00166253	0.041147	-3.30665	chr2	162931397	NA	ENSG00000230918	0	TRUE	TRUE	FALSE	NA
cg11460364	0.691777	-0.0395057	0.00166253	0.041147	-3.30665	chr2	162931397	NA	ENSG00000231445	2469	TRUE	TRUE	FALSE	NA
cg16103959	0.355143	-0.0468298	0.0016631	0.0411588	-3.30654	chr1	200004529	NR5A2	ENSG00000116833	0	TRUE	FALSE	FALSE	NA
cg11613003	0.844893	-0.0226994	0.00166339	0.0411595	-3.30648	chr2	202901288	FZD7	ENSG00000155760	0	FALSE	FALSE	FALSE	NA
cg11613003	0.844893	-0.0226994	0.00166339	0.0411595	-3.30648	chr2	202901288	NA	ENSG00000273209	3027	FALSE	FALSE	FALSE	NA
cg14363992	0.0975553	0.0209966	0.00166327	0.0411595	3.3065	chr6	27776350	HIST1H2BL	ENSG00000185130	640	FALSE	FALSE	FALSE	NA
cg14363992	0.0975553	0.0209966	0.00166327	0.0411595	3.3065	chr6	27776350	HIST1H2AI	ENSG00000196747	0	FALSE	FALSE	FALSE	NA
cg14363992	0.0975553	0.0209966	0.00166327	0.0411595	3.3065	chr6	27776350	NA	ENSG00000217862	1232	FALSE	FALSE	FALSE	NA
cg14363992	0.0975553	0.0209966	0.00166327	0.0411595	3.3065	chr6	27776350	HIST1H3H	ENSG00000278828	1491	FALSE	FALSE	FALSE	NA
cg08451992	0.0432734	0.00740753	0.00166339	0.0411595	3.30648	chr16	31470132	ARMC5	ENSG00000140691	0	FALSE	TRUE	FALSE	NA
cg08451992	0.0432734	0.00740753	0.00166339	0.0411595	3.30648	chr16	31470132	NA	ENSG00000260267	0	FALSE	TRUE	FALSE	NA
cg06166809	0.0678394	0.0102291	0.00166349	0.0411597	3.30646	chr5	94956900	GPR150	ENSG00000178015	0	FALSE	FALSE	FALSE	NA
cg08644678	0.786687	-0.0311641	0.00166367	0.0411619	-3.30642	chr4	17711202	FAM184B	ENSG00000047662	0	FALSE	FALSE	FALSE	NA
cg02566288	0.07227	0.0204492	0.00166406	0.0411673	3.30634	chr6	166667022	LOC101929297	ENSG00000233365	0	FALSE	FALSE	FALSE	NA
cg02249930	0.0615107	-0.0230815	0.00166418	0.0411673	-3.30632	chr10	70166207	RUFY2	ENSG00000204130	0	FALSE	TRUE	FALSE	NA
cg09029409	0.406978	0.0251384	0.00166408	0.0411673	3.30634	chr17	3698055	ITGAE	ENSG00000083457	0	TRUE	FALSE	FALSE	NA
cg21946967	0.497801	-0.0514516	0.00166446	0.041168	-3.30626	chr15	82340505	MEX3B	ENSG00000183496	2044	FALSE	FALSE	FALSE	NA
cg21946967	0.497801	-0.0514516	0.00166446	0.041168	-3.30626	chr15	82340505	NA	ENSG00000222521	3787	FALSE	FALSE	FALSE	NA
cg23685856	0.730824	0.0372171	0.00166491	0.0411769	3.30617	chr2	239312715	TRAF3IP1	ENSG00000204104	3176	FALSE	FALSE	FALSE	NA
cg10555744	0.909378	-0.0100355	0.0016652	0.0411775	-3.30611	chr1	25946258	MAN1C1	ENSG00000117643	0	TRUE	TRUE	FALSE	NA
cg20124551	0.676924	0.0399229	0.00166513	0.0411775	3.30613	chr11	120439522	GRIK4	ENSG00000149403	0	FALSE	FALSE	FALSE	NA
cg01808090	0.0324526	0.00532042	0.00166513	0.0411775	3.30613	chr16	10837891	NUBP1	ENSG00000103274	0	FALSE	TRUE	FALSE	NA
cg06759097	0.176493	-0.0189006	0.00166565	0.0411864	-3.30602	chr16	1392588	BAIAP3	ENSG00000007516	0	TRUE	FALSE	FALSE	NA
cg18853435	0.0194795	0.00944612	0.00166645	0.0412028	3.30586	chr2	219263149	SLC11A1	ENSG00000018280	1531	FALSE	TRUE	FALSE	NA
cg18853435	0.0194795	0.00944612	0.00166645	0.0412028	3.30586	chr2	219263149	CTDSP1	ENSG00000144579	0	FALSE	TRUE	FALSE	NA
cg18853435	0.0194795	0.00944612	0.00166645	0.0412028	3.30586	chr2	219263149	MIR26B	ENSG00000199121	4219	FALSE	TRUE	FALSE	NA
cg18853435	0.0194795	0.00944612	0.00166645	0.0412028	3.30586	chr2	219263149	NA	ENSG00000273361	316	FALSE	TRUE	FALSE	NA
cg24314564	0.515249	-0.0825345	0.00166651	0.0412028	-3.30585	chr3	188668940	TPRG1	ENSG00000188001	0	FALSE	FALSE	FALSE	NA
cg24314564	0.515249	-0.0825345	0.00166651	0.0412028	-3.30585	chr3	188668940	TPRG1-AS1	ENSG00000234076	3511	FALSE	FALSE	FALSE	NA
cg24982179	0.906662	-0.0116486	0.00166659	0.0412028	-3.30583	chr21	43240559	PRDM15	ENSG00000141956	0	FALSE	FALSE	FALSE	NA
cg05650568	0.89022	-0.0128572	0.00166737	0.0412181	-3.30568	chr20	44467880	ACOT8	ENSG00000101473	2479	FALSE	FALSE	FALSE	NA
cg05650568	0.89022	-0.0128572	0.00166737	0.0412181	-3.30568	chr20	44467880	SNX21	ENSG00000124104	0	FALSE	FALSE	FALSE	NA
cg03932760	0.924124	-0.00910843	0.0016675	0.0412186	-3.30565	chr11	75046951	ARRB1	ENSG00000137486	0	FALSE	FALSE	FALSE	NA
cg03932760	0.924124	-0.00910843	0.0016675	0.0412186	-3.30565	chr11	75046951	MIR326	ENSG00000199090	720	FALSE	FALSE	FALSE	NA
cg06936779	0.459502	-0.0426207	0.00166779	0.0412236	-3.30559	chr1	151171405	PIP5K1A	ENSG00000143398	0	FALSE	TRUE	FALSE	NA
cg06936779	0.459502	-0.0426207	0.00166779	0.0412236	-3.30559	chr1	151171405	VPS72	ENSG00000163159	3607	FALSE	TRUE	FALSE	NA
cg19495650	0.359109	-0.0571625	0.00166815	0.0412303	-3.30552	chr10	65226682	JMJD1C	ENSG00000171988	0	FALSE	FALSE	FALSE	NA
cg19495650	0.359109	-0.0571625	0.00166815	0.0412303	-3.30552	chr10	65226682	JMJD1C-AS1	ENSG00000272767	358	FALSE	FALSE	FALSE	NA
cg00321480	0.169641	0.02188	0.00166831	0.041232	3.30549	chr8	143533853	ADGRB1	ENSG00000181790	0	TRUE	FALSE	FALSE	NA
cg20592391	0.281796	-0.0345498	0.00166853	0.0412351	-3.30544	chr15	83332087	AP3B2	ENSG00000103723	0	FALSE	FALSE	FALSE	NA
cg20592391	0.281796	-0.0345498	0.00166853	0.0412351	-3.30544	chr15	83332087	CPEB1-AS1	ENSG00000259462	0	FALSE	FALSE	FALSE	NA
cg25075776	0.606628	0.0308057	0.001669	0.0412379	3.30535	chr6	30848828	DDR1	ENSG00000204580	0	FALSE	FALSE	FALSE	NA
cg22249184	0.514373	0.0435097	0.00166893	0.0412379	3.30536	chr6	33226964	VPS52	ENSG00000223501	0	FALSE	FALSE	FALSE	NA
cg22249184	0.514373	0.0435097	0.00166893	0.0412379	3.30536	chr6	33226964	HCG25	ENSG00000232940	4019	FALSE	FALSE	FALSE	NA
cg07260789	0.85875	-0.0323983	0.00166896	0.0412379	-3.30535	chr12	125054411	NCOR2	ENSG00000196498	2275	FALSE	FALSE	FALSE	NA
cg03573445	0.169449	-0.0264671	0.00166876	0.0412379	-3.30539	chr14	105154858	INF2	ENSG00000203485	1084	FALSE	FALSE	FALSE	NA
cg03573445	0.169449	-0.0264671	0.00166876	0.0412379	-3.30539	chr14	105154858	NA	ENSG00000256050	3588	FALSE	FALSE	FALSE	NA
cg03573445	0.169449	-0.0264671	0.00166876	0.0412379	-3.30539	chr14	105154858	NA	ENSG00000258858	1569	FALSE	FALSE	FALSE	NA
cg06154531	0.49678	-0.0384123	0.00166977	0.0412414	-3.30519	chr1	846507	NA	ENSG00000230699	307	TRUE	FALSE	FALSE	NA
cg06154531	0.49678	-0.0384123	0.00166977	0.0412414	-3.30519	chr1	846507	NA	ENSG00000241180	3043	TRUE	FALSE	FALSE	NA
cg06154531	0.49678	-0.0384123	0.00166977	0.0412414	-3.30519	chr1	846507	NA	ENSG00000272438	0	TRUE	FALSE	FALSE	NA
cg17411035	0.58809	-0.0302489	0.0016696	0.0412414	-3.30523	chr2	237148507	ASB18	ENSG00000182177	0	TRUE	FALSE	FALSE	NA
cg17411035	0.58809	-0.0302489	0.0016696	0.0412414	-3.30523	chr2	237148507	NA	ENSG00000233611	0	TRUE	FALSE	FALSE	NA
cg12963560	0.0644101	-0.0178492	0.0016696	0.0412414	-3.30522	chr6	136870545	MAP7	ENSG00000135525	0	FALSE	FALSE	FALSE	NA
cg12963560	0.0644101	-0.0178492	0.0016696	0.0412414	-3.30522	chr6	136870545	NA	ENSG00000271765	3914	FALSE	FALSE	FALSE	NA
cg12963560	0.0644101	-0.0178492	0.0016696	0.0412414	-3.30522	chr6	136870545	NA	ENSG00000272189	1253	FALSE	FALSE	FALSE	NA
cg17818220	0.18673	-0.0424385	0.00166948	0.0412414	-3.30525	chr7	28725466	CREB5	ENSG00000146592	0	TRUE	FALSE	FALSE	NA
cg02306526	0.770615	-0.0241428	0.0016697	0.0412414	-3.30521	chr12	2202821	CACNA1C	ENSG00000151067	0	TRUE	FALSE	FALSE	NA
cg23269029	0.105197	-0.0175281	0.00166968	0.0412414	-3.30521	chr12	117037408	NA	ENSG00000258249	0	TRUE	FALSE	FALSE	NA
cg06239208	0.0510004	-0.00757821	0.00166935	0.0412414	-3.30528	chr20	42543422	TOX2	ENSG00000124191	69	FALSE	FALSE	FALSE	NA
cg13167562	0.0725224	0.00999965	0.00167	0.0412447	3.30515	chr2	102972315	IL1RL1	ENSG00000115602	3817	FALSE	TRUE	FALSE	NA
cg13167562	0.0725224	0.00999965	0.00167	0.0412447	3.30515	chr2	102972315	IL18R1	ENSG00000115604	0	FALSE	TRUE	FALSE	NA
cg18034329	0.0519367	-0.0148177	0.00167053	0.0412557	-3.30504	chr17	5186160	RABEP1	ENSG00000029725	0	FALSE	TRUE	FALSE	NA
cg17901924	0.434813	-0.0693476	0.00167094	0.0412612	-3.30496	chr1	233124418	PCNX2	ENSG00000135749	0	TRUE	FALSE	FALSE	NA
cg17901924	0.434813	-0.0693476	0.00167094	0.0412612	-3.30496	chr1	233124418	NTPCR	ENSG00000135778	4789	TRUE	FALSE	FALSE	NA
cg00508851	0.896314	-0.0157569	0.00167109	0.0412628	-3.30493	chr16	49783173	ZNF423	ENSG00000102935	0	TRUE	FALSE	FALSE	NA
cg23795217	0.442052	-0.0536951	0.00167125	0.0412646	-3.30489	chr12	54812000	ITGA5	ENSG00000161638	0	FALSE	FALSE	FALSE	NA
cg23795217	0.442052	-0.0536951	0.00167125	0.0412646	-3.30489	chr12	54812000	NA	ENSG00000258086	0	FALSE	FALSE	FALSE	NA
cg23795217	0.442052	-0.0536951	0.00167125	0.0412646	-3.30489	chr12	54812000	LOC102724050	ENSG00000258137	0	FALSE	FALSE	FALSE	NA
cg02997796	0.660954	-0.0592433	0.00167179	0.0412751	-3.30478	chr11	82781482	RAB30	ENSG00000137502	0	TRUE	FALSE	FALSE	NA
cg02997796	0.660954	-0.0592433	0.00167179	0.0412751	-3.30478	chr11	82781482	RAB30-DT	ENSG00000246067	1611	TRUE	FALSE	FALSE	NA
cg02997796	0.660954	-0.0592433	0.00167179	0.0412751	-3.30478	chr11	82781482	NA	ENSG00000255503	1961	TRUE	FALSE	FALSE	NA
cg07454108	0.632956	0.0200162	0.00167255	0.0412848	3.30463	chr5	113769362	KCNN2	ENSG00000080709	0	FALSE	FALSE	FALSE	NA
cg18270113	0.148543	0.0218622	0.00167307	0.0412848	3.30453	chr7	5603125	ACTB	ENSG00000075624	0	FALSE	TRUE	FALSE	NA
cg18270113	0.148543	0.0218622	0.00167307	0.0412848	3.30453	chr7	5603125	NA	ENSG00000228974	2438	FALSE	TRUE	FALSE	NA
cg03135713	0.0783182	-0.0170988	0.00167255	0.0412848	-3.30463	chr13	46961897	RUBCNL	ENSG00000102445	0	FALSE	FALSE	FALSE	NA
cg00210127	0.606082	0.0272731	0.00167269	0.0412848	3.3046	chr16	12352233	SNX29	ENSG00000048471	0	FALSE	FALSE	FALSE	NA
cg06768437	0.882067	-0.018373	0.00167253	0.0412848	-3.30464	chr17	28715545	CPD	ENSG00000108582	0	TRUE	FALSE	FALSE	NA
cg10374534	0.857995	-0.0173432	0.00167289	0.0412848	-3.30456	chr17	66554600	FAM20A	ENSG00000108950	0	FALSE	FALSE	FALSE	NA
cg10374534	0.857995	-0.0173432	0.00167289	0.0412848	-3.30456	chr17	66554600	NA	ENSG00000267461	0	FALSE	FALSE	FALSE	NA
cg16265553	0.281877	-0.032571	0.00167319	0.0412856	-3.3045	chr1	226911669	ITPKB	ENSG00000143772	0	TRUE	FALSE	FALSE	NA
cg09456465	0.848236	-0.0328432	0.00167363	0.0412918	-3.30442	chr1	63782395	LINC00466	ENSG00000224209	0	FALSE	FALSE	FALSE	NA
cg09456465	0.848236	-0.0328432	0.00167363	0.0412918	-3.30442	chr1	63782395	FOXD3-AS1	ENSG00000230798	4159	FALSE	FALSE	FALSE	NA
cg07548495	0.909667	0.0332932	0.00167379	0.0412918	3.30438	chr2	81421272	NA	ENSG00000234429	188	FALSE	FALSE	FALSE	NA
cg05683808	0.478438	-0.0428067	0.0016738	0.0412918	-3.30438	chr7	157133186	DNAJB6	ENSG00000105993	0	FALSE	TRUE	FALSE	NA
cg21113603	0.935579	-0.00655259	0.00167354	0.0412918	-3.30443	chr19	34306891	KCTD15	ENSG00000153885	222	FALSE	FALSE	FALSE	NA
cg27100227	0.145002	0.0264912	0.00167391	0.0412922	3.30436	chr7	27281687	EVX1	ENSG00000106038	631	FALSE	FALSE	FALSE	NA
cg27100227	0.145002	0.0264912	0.00167391	0.0412922	3.30436	chr7	27281687	NA	ENSG00000253308	839	FALSE	FALSE	FALSE	NA
cg27100227	0.145002	0.0264912	0.00167391	0.0412922	3.30436	chr7	27281687	EVX1-AS	ENSG00000253405	0	FALSE	FALSE	FALSE	NA
cg12164232	0.220707	-0.0279182	0.00167451	0.0412994	-3.30424	chr10	71333803	NEUROG3	ENSG00000122859	808	FALSE	FALSE	FALSE	NA
cg12164232	0.220707	-0.0279182	0.00167451	0.0412994	-3.30424	chr10	71333803	NA	ENSG00000236154	1759	FALSE	FALSE	FALSE	NA
cg15657270	0.823588	-0.0204496	0.00167436	0.0412994	-3.30427	chr10	104734496	CNNM2	ENSG00000148842	0	TRUE	FALSE	FALSE	NA
cg08104402	0.0721835	-0.0112153	0.00167456	0.0412994	-3.30423	chr16	1663436	CRAMP1	ENSG00000007545	0	FALSE	FALSE	FALSE	NA
cg08104402	0.0721835	-0.0112153	0.00167456	0.0412994	-3.30423	chr16	1663436	IFT140	ENSG00000187535	1362	FALSE	FALSE	FALSE	NA
cg08104402	0.0721835	-0.0112153	0.00167456	0.0412994	-3.30423	chr16	1663436	LOC105371046	ENSG00000260989	3106	FALSE	FALSE	FALSE	NA
cg20612486	0.921958	-0.012495	0.00167474	0.0413017	-3.30419	chr8	1814096	ARHGEF10	ENSG00000104728	0	FALSE	FALSE	FALSE	NA
cg20612486	0.921958	-0.012495	0.00167474	0.0413017	-3.30419	chr8	1814096	NA	ENSG00000283239	0	FALSE	FALSE	FALSE	NA
cg18153124	0.0303815	0.00600867	0.00167496	0.0413034	3.30415	chr8	133493154	KCNQ3	ENSG00000184156	0	FALSE	FALSE	FALSE	NA
cg19102575	0.898813	-0.00936608	0.001675	0.0413034	-3.30414	chr22	32152158	DEPDC5	ENSG00000100150	0	FALSE	FALSE	FALSE	NA
cg19102575	0.898813	-0.00936608	0.001675	0.0413034	-3.30414	chr22	32152158	NA	ENSG00000242251	1029	FALSE	FALSE	FALSE	NA
cg19102575	0.898813	-0.00936608	0.001675	0.0413034	-3.30414	chr22	32152158	NA	ENSG00000285404	0	FALSE	FALSE	FALSE	NA
cg09891066	0.910499	-0.0138207	0.00167511	0.0413041	-3.30412	chr1	2100864	PRKCZ	ENSG00000067606	0	FALSE	FALSE	FALSE	NA
cg03025473	0.628205	-0.0359481	0.00167543	0.0413052	-3.30405	chr2	205415509	PARD3B	ENSG00000116117	0	TRUE	FALSE	FALSE	NA
cg03856723	0.110362	-0.0151166	0.00167542	0.0413052	-3.30406	chr19	14229466	PRKACA	ENSG00000072062	569	TRUE	TRUE	FALSE	NA
cg03856723	0.110362	-0.0151166	0.00167542	0.0413052	-3.30406	chr19	14229466	ASF1B	ENSG00000105011	857	TRUE	TRUE	FALSE	NA
cg03856723	0.110362	-0.0151166	0.00167542	0.0413052	-3.30406	chr19	14229466	NA	ENSG00000267783	451	TRUE	TRUE	FALSE	NA
cg08731543	0.779195	-0.0359749	0.00167539	0.0413052	-3.30406	chr21	32202092	NA	ENSG00000256386	40	FALSE	FALSE	FALSE	NA
cg08731543	0.779195	-0.0359749	0.00167539	0.0413052	-3.30406	chr21	32202092	KRTAP7-1	ENSG00000274749	13	FALSE	FALSE	FALSE	NA
cg19360907	0.135274	-0.0233486	0.00167555	0.0413059	-3.30403	chr22	37977445	LGALS2	ENSG00000100079	0	FALSE	FALSE	FALSE	NA
cg09704054	0.286974	-0.0219318	0.00167582	0.0413082	-3.30397	chr20	44453161	TNNC2	ENSG00000101470	0	TRUE	FALSE	FALSE	NA
cg05854695	0.748867	-0.091844	0.0016761	0.0413129	-3.30392	chr4	122854336	TRPC3	ENSG00000138741	0	FALSE	FALSE	FALSE	NA
cg15141592	0.161329	-0.0242088	0.0016764	0.041318	-3.30386	chr12	48207044	HDAC7	ENSG00000061273	0	TRUE	TRUE	FALSE	NA
cg15141592	0.161329	-0.0242088	0.0016764	0.041318	-3.30386	chr12	48207044	NA	ENSG00000274737	4189	TRUE	TRUE	FALSE	NA
cg02431780	0.46535	-0.0268425	0.00167654	0.0413191	-3.30383	chr5	42971223	NA	ENSG00000250711	1502	FALSE	FALSE	FALSE	NA
cg06684910	0.0367565	0.00725488	0.00167673	0.0413216	3.30379	chr16	22308904	POLR3E	ENSG00000058600	0	FALSE	FALSE	FALSE	NA
cg10408467	0.660582	-0.0522102	0.00167684	0.041322	-3.30377	chr4	187070303	FAM149A	ENSG00000109794	0	FALSE	FALSE	FALSE	NA
cg02170577	0.846023	-0.0174158	0.001677	0.041324	-3.30374	chr7	104939331	SRPK2	ENSG00000135250	0	TRUE	FALSE	FALSE	NA
cg02170577	0.846023	-0.0174158	0.001677	0.041324	-3.30374	chr7	104939331	NA	ENSG00000244490	2637	TRUE	FALSE	FALSE	NA
cg21831927	0.896123	-0.0115952	0.00167713	0.0413249	-3.30371	chr13	25337649	RNF17	ENSG00000132972	657	FALSE	FALSE	FALSE	NA
cg02362984	0.304254	-0.0336643	0.00167815	0.0413476	-3.30351	chr17	42201844	HDAC5	ENSG00000108840	773	FALSE	TRUE	FALSE	NA
cg02362984	0.304254	-0.0336643	0.00167815	0.0413476	-3.30351	chr17	42201844	LOC105371789	ENSG00000267638	3880	FALSE	TRUE	FALSE	NA
cg10991081	0.699714	-0.0492395	0.00167879	0.04135	-3.30338	chr1	201960135	RNPEP	ENSG00000176393	0	FALSE	FALSE	FALSE	NA
cg10991081	0.699714	-0.0492395	0.00167879	0.04135	-3.30338	chr1	201960135	NA	ENSG00000234678	4688	FALSE	FALSE	FALSE	NA
cg01442781	0.901904	-0.0230823	0.0016786	0.04135	-3.30342	chr2	233897243	NEU2	ENSG00000115488	138	TRUE	FALSE	FALSE	NA
cg26072213	0.0289591	-0.0111388	0.0016785	0.04135	-3.30344	chr5	52095705	PELO	ENSG00000152684	0	FALSE	TRUE	FALSE	NA
cg26072213	0.0289591	-0.0111388	0.0016785	0.04135	-3.30344	chr5	52095705	ITGA1	ENSG00000213949	0	FALSE	TRUE	FALSE	NA
cg26072213	0.0289591	-0.0111388	0.0016785	0.04135	-3.30344	chr5	52095705	NA	ENSG00000248898	0	FALSE	TRUE	FALSE	NA
cg14578028	0.0442944	-0.00410302	0.00167854	0.04135	-3.30343	chr11	33796289	FBXO3	ENSG00000110429	199	FALSE	TRUE	FALSE	NA
cg14578028	0.0442944	-0.00410302	0.00167854	0.04135	-3.30343	chr11	33796289	FBXO3-DT	ENSG00000254508	0	FALSE	TRUE	FALSE	NA
cg14578028	0.0442944	-0.00410302	0.00167854	0.04135	-3.30343	chr11	33796289	NA	ENSG00000255272	1444	FALSE	TRUE	FALSE	NA
cg09565226	0.27262	-0.0525303	0.00167868	0.04135	-3.3034	chr16	84759648	USP10	ENSG00000103194	0	TRUE	TRUE	FALSE	NA
cg11758458	0.833175	-0.0143133	0.00167877	0.04135	-3.30338	chr17	64575021	PRKCA	ENSG00000154229	0	TRUE	FALSE	FALSE	NA
cg27315157	0.502524	-0.0711995	0.0016796	0.0413625	-3.30322	chr1	79086197	IFI44L	ENSG00000137959	0	FALSE	FALSE	FALSE	NA
cg00865962	0.897342	-0.0143634	0.00167942	0.0413625	-3.30325	chr1	110303483	GSTM5	ENSG00000134201	0	FALSE	FALSE	FALSE	NA
cg00865962	0.897342	-0.0143634	0.00167942	0.0413625	-3.30325	chr1	110303483	EPS8L3	ENSG00000198758	0	FALSE	FALSE	FALSE	NA
cg00865962	0.897342	-0.0143634	0.00167942	0.0413625	-3.30325	chr1	110303483	NA	ENSG00000241720	0	FALSE	FALSE	FALSE	NA
cg04666027	0.423933	-0.027217	0.00167959	0.0413625	-3.30322	chr15	74583589	CCDC33	ENSG00000140481	0	TRUE	FALSE	FALSE	NA
cg02288564	0.942882	-0.0348087	0.00167965	0.0413625	-3.30321	chr19	49934404	SLC17A7	ENSG00000104888	0	FALSE	FALSE	FALSE	NA
cg02288564	0.942882	-0.0348087	0.00167965	0.0413625	-3.30321	chr19	49934404	GFY	ENSG00000261949	2328	FALSE	FALSE	FALSE	NA
cg00468410	0.816602	-0.0246241	0.00167984	0.0413649	-3.30317	chr6	20239552	NA	ENSG00000227803	0	FALSE	FALSE	FALSE	NA
cg20487452	0.682656	-0.036109	0.00168008	0.0413686	-3.30312	chr11	102745682	MMP12	ENSG00000262406	0	FALSE	FALSE	FALSE	NA
cg20467502	0.0421161	-0.00383268	0.00168028	0.0413713	-3.30308	chr19	45931908	ERCC1	ENSG00000012061	0	FALSE	FALSE	FALSE	NA
cg22607760	0.894471	-0.0142076	0.00168091	0.041381	-3.30295	chr6	110798200	SLC22A16	ENSG00000004809	355	FALSE	FALSE	FALSE	NA
cg22607760	0.894471	-0.0142076	0.00168091	0.041381	-3.30295	chr6	110798200	NA	ENSG00000260188	909	FALSE	FALSE	FALSE	NA
cg04221884	0.607028	0.0226247	0.00168081	0.041381	3.30297	chr11	608381	PHRF1	ENSG00000070047	0	FALSE	FALSE	FALSE	NA
cg04221884	0.607028	0.0226247	0.00168081	0.041381	3.30297	chr11	608381	IRF7	ENSG00000185507	4171	FALSE	FALSE	FALSE	NA
cg16793525	0.853645	-0.0261686	0.00168095	0.041381	-3.30295	chr11	1422319	BRSK2	ENSG00000174672	0	FALSE	FALSE	FALSE	NA
cg13506510	0.0537582	-0.0157357	0.00168113	0.0413831	-3.30291	chr9	115142785	HSDL2	ENSG00000119471	0	FALSE	TRUE	FALSE	NA
cg06699638	0.0232049	0.00366248	0.00168134	0.0413862	3.30287	chr8	37963308	ASH2L	ENSG00000129691	0	FALSE	TRUE	FALSE	NA
cg05765466	0.0698842	-0.0281331	0.00168146	0.041387	-3.30284	chr1	45957060	TESK2	ENSG00000070759	224	FALSE	TRUE	FALSE	NA
cg05765466	0.0698842	-0.0281331	0.00168146	0.041387	-3.30284	chr1	45957060	CCDC163	ENSG00000280670	2477	FALSE	TRUE	FALSE	NA
cg01410440	0.91996	-0.0101846	0.0016816	0.0413877	-3.30282	chr7	157193063	DNAJB6	ENSG00000105993	0	FALSE	FALSE	FALSE	NA
cg06521145	0.112304	-0.015456	0.00168167	0.0413877	-3.3028	chr19	2048650	MKNK2	ENSG00000099875	0	TRUE	FALSE	FALSE	NA
cg04576568	0.305097	-0.0652714	0.00168199	0.0413888	-3.30274	chr2	220377822	ASIC4	ENSG00000072182	1069	TRUE	FALSE	FALSE	NA
cg04576568	0.305097	-0.0652714	0.00168199	0.0413888	-3.30274	chr2	220377822	NA	ENSG00000227432	0	TRUE	FALSE	FALSE	NA
cg14380094	0.201838	-0.0305394	0.00168196	0.0413888	-3.30275	chr11	31849061	PAX6-AS1	ENSG00000281880	0	TRUE	FALSE	FALSE	NA
cg14380094	0.201838	-0.0305394	0.00168196	0.0413888	-3.30275	chr11	31849061	NA	ENSG00000285283	0	TRUE	FALSE	FALSE	NA
cg06538998	0.0411753	0.00824705	0.00168191	0.0413888	3.30275	chr16	28503160	APOBR	ENSG00000184730	2803	FALSE	TRUE	FALSE	NA
cg06538998	0.0411753	0.00824705	0.00168191	0.0413888	3.30275	chr16	28503160	CLN3	ENSG00000188603	0	FALSE	TRUE	FALSE	NA
cg06538998	0.0411753	0.00824705	0.00168191	0.0413888	3.30275	chr16	28503160	CLN3	ENSG00000261832	0	FALSE	TRUE	FALSE	NA
cg18493069	0.0654006	-0.0442924	0.00168211	0.0413895	-3.30272	chr6	108582623	SNX3	ENSG00000112335	172	FALSE	FALSE	FALSE	NA
cg18493069	0.0654006	-0.0442924	0.00168211	0.0413895	-3.30272	chr6	108582623	NA	ENSG00000286562	0	FALSE	FALSE	FALSE	NA
cg08528970	0.275074	0.0261216	0.0016823	0.04139	3.30268	chr4	76640579	G3BP2	ENSG00000138757	0	TRUE	FALSE	FALSE	NA
cg22845765	0.767852	-0.0210551	0.0016824	0.04139	-3.30266	chr5	146970636	JAKMIP2	ENSG00000176049	0	TRUE	FALSE	FALSE	NA
cg22845765	0.767852	-0.0210551	0.0016824	0.04139	-3.30266	chr5	146970636	JAKMIP2-AS1	ENSG00000280780	0	TRUE	FALSE	FALSE	NA
cg26325806	0.108871	0.0217868	0.00168236	0.04139	3.30266	chr11	790142	SLC25A22	ENSG00000177542	332	FALSE	FALSE	FALSE	NA
cg26325806	0.108871	0.0217868	0.00168236	0.04139	3.30266	chr11	790142	CEND1	ENSG00000184524	28	FALSE	FALSE	FALSE	NA
cg03626511	0.908577	-0.0122141	0.00168258	0.0413921	-3.30262	chr19	14548632	PKN1	ENSG00000123143	0	FALSE	FALSE	FALSE	NA
cg16605573	0.922928	-0.009289	0.00168271	0.0413931	-3.30259	chr6	29977967	HLA-J	ENSG00000204622	233	FALSE	FALSE	FALSE	NA
cg16605573	0.922928	-0.009289	0.00168271	0.0413931	-3.30259	chr6	29977967	ZNRD1ASP	ENSG00000204623	0	FALSE	FALSE	FALSE	NA
cg16605573	0.922928	-0.009289	0.00168271	0.0413931	-3.30259	chr6	29977967	NA	ENSG00000237669	3073	FALSE	FALSE	FALSE	NA
cg12640305	0.518601	-0.0287779	0.00168301	0.0413983	-3.30253	chr17	80278279	SECTM1	ENSG00000141574	620	FALSE	FALSE	FALSE	NA
cg12640305	0.518601	-0.0287779	0.00168301	0.0413983	-3.30253	chr17	80278279	CD7	ENSG00000173762	2794	FALSE	FALSE	FALSE	NA
cg08707875	0.766949	0.0256893	0.00168313	0.041399	3.30251	chr1	224575077	WDR26	ENSG00000162923	0	FALSE	FALSE	FALSE	NA
cg11335536	0.812341	0.0308432	0.00168324	0.0413994	3.30249	chr3	14668377	NA	ENSG00000283392	0	TRUE	FALSE	FALSE	NA
cg22868951	0.419935	0.0268932	0.00168375	0.0414052	3.30239	chr4	129767588	JADE1	ENSG00000077684	0	TRUE	FALSE	FALSE	NA
cg03140788	0.396395	-0.0221787	0.00168366	0.0414052	-3.3024	chr16	20359971	UMOD	ENSG00000169344	0	FALSE	FALSE	FALSE	NA
cg14640244	0.442355	-0.0328529	0.00168409	0.0414114	-3.30232	chr9	139636493	LCN10	ENSG00000187922	0	TRUE	FALSE	FALSE	NA
cg14640244	0.442355	-0.0328529	0.00168409	0.0414114	-3.30232	chr9	139636493	NA	ENSG00000204003	0	TRUE	FALSE	FALSE	NA
cg14640244	0.442355	-0.0328529	0.00168409	0.0414114	-3.30232	chr9	139636493	LCN6	ENSG00000267206	1975	TRUE	FALSE	FALSE	NA
cg27259408	0.133938	-0.0174472	0.00168422	0.0414125	-3.30229	chr19	10427154	RAVER1	ENSG00000161847	0	FALSE	TRUE	FALSE	NA
cg27259408	0.133938	-0.0174472	0.00168422	0.0414125	-3.30229	chr19	10427154	NA	ENSG00000167807	468	FALSE	TRUE	FALSE	NA
cg27259408	0.133938	-0.0174472	0.00168422	0.0414125	-3.30229	chr19	10427154	NA	ENSG00000267303	0	FALSE	TRUE	FALSE	NA
cg27259408	0.133938	-0.0174472	0.00168422	0.0414125	-3.30229	chr19	10427154	FDX2	ENSG00000267673	462	FALSE	TRUE	FALSE	NA
cg17499358	0.290088	-0.0582502	0.00168435	0.0414135	-3.30227	chr1	24476861	IFNLR1	ENSG00000185436	3796	TRUE	FALSE	FALSE	NA
cg24094513	0.122272	-0.0145929	0.00168477	0.0414215	-3.30218	chr10	73157911	CDH23	ENSG00000107736	0	FALSE	FALSE	FALSE	NA
cg23664708	0.442351	0.0315625	0.00168548	0.0414368	3.30204	chr17	80196903	SLC16A3	ENSG00000141526	0	TRUE	TRUE	FALSE	NA
cg23664708	0.442351	0.0315625	0.00168548	0.0414368	3.30204	chr17	80196903	CSNK1D	ENSG00000141551	0	TRUE	TRUE	FALSE	NA
cg01555014	0.0853899	0.0147874	0.00168567	0.0414372	3.302	chr1	32827710	BSDC1	ENSG00000160058	2993	TRUE	FALSE	FALSE	NA
cg01555014	0.0853899	0.0147874	0.00168567	0.0414372	3.302	chr1	32827710	TSSK3	ENSG00000162526	0	TRUE	FALSE	FALSE	NA
cg01555014	0.0853899	0.0147874	0.00168567	0.0414372	3.302	chr1	32827710	FAM229A	ENSG00000225828	0	TRUE	FALSE	FALSE	NA
cg05397937	0.0424354	0.00714422	0.00168568	0.0414372	3.302	chr16	128494	RHBDF1	ENSG00000007384	2139	FALSE	FALSE	FALSE	NA
cg05397937	0.0424354	0.00714422	0.00168568	0.0414372	3.302	chr16	128494	MPG	ENSG00000103152	0	FALSE	FALSE	FALSE	NA
cg15697257	0.174331	-0.0308917	0.00168591	0.0414373	-3.30196	chr5	150020212	SYNPO	ENSG00000171992	0	FALSE	FALSE	FALSE	NA
cg00345744	0.163992	-0.0286482	0.00168596	0.0414373	-3.30195	chr7	156929167	UBE3C	ENSG00000009335	2442	FALSE	FALSE	FALSE	NA
cg01861613	0.807467	-0.0201892	0.00168635	0.0414436	-3.30187	chr6	13927648	RNF182	ENSG00000180537	0	TRUE	FALSE	FALSE	NA
cg07778819	0.231909	-0.0193206	0.0016864	0.0414436	-3.30186	chr17	43862927	CRHR1	ENSG00000120088	0	FALSE	FALSE	FALSE	NA
cg07778819	0.231909	-0.0193206	0.0016864	0.0414436	-3.30186	chr17	43862927	CRHR1	ENSG00000263715	0	FALSE	FALSE	FALSE	NA
cg26701545	0.779627	-0.0227259	0.00168691	0.0414519	-3.30176	chr16	28331026	SBK1	ENSG00000188322	0	FALSE	FALSE	FALSE	NA
cg23596249	0.360047	-0.0190568	0.00168712	0.0414529	-3.30172	chr4	165109834	2021-03-01	ENSG00000145416	0	FALSE	FALSE	FALSE	NA
cg23596249	0.360047	-0.0190568	0.00168712	0.0414529	-3.30172	chr4	165109834	NA	ENSG00000250746	0	FALSE	FALSE	FALSE	NA
cg07562135	0.125946	-0.0244991	0.00168713	0.0414529	-3.30171	chr19	39340654	HNRNPL	ENSG00000104824	0	FALSE	TRUE	FALSE	NA
cg07562135	0.125946	-0.0244991	0.00168713	0.0414529	-3.30171	chr19	39340654	NA	ENSG00000269688	4514	FALSE	TRUE	FALSE	NA
cg20614081	0.743413	0.0335549	0.00168744	0.041456	3.30165	chr6	4905296	CDYL	ENSG00000153046	0	FALSE	FALSE	FALSE	NA
cg19035792	0.8196	-0.044546	0.00168736	0.041456	-3.30167	chr22	38382245	POLR2F	ENSG00000100142	0	TRUE	FALSE	FALSE	NA
cg19035792	0.8196	-0.044546	0.00168736	0.041456	-3.30167	chr22	38382245	SOX10	ENSG00000100146	0	TRUE	FALSE	FALSE	NA
cg19035792	0.8196	-0.044546	0.00168736	0.041456	-3.30167	chr22	38382245	NA	ENSG00000264505	2555	TRUE	FALSE	FALSE	NA
cg17228960	0.881345	-0.0150357	0.00168793	0.0414643	-3.30155	chr3	126707271	PLXNA1	ENSG00000114554	165	FALSE	FALSE	FALSE	NA
cg16612926	0.922457	-0.0101042	0.00168811	0.0414656	-3.30152	chr12	57601671	LRP1	ENSG00000123384	0	FALSE	FALSE	TRUE	NA
cg03755957	0.265754	-0.0320221	0.00168829	0.0414665	-3.30148	chr12	104363275	TDG	ENSG00000139372	0	FALSE	FALSE	FALSE	NA
cg03755957	0.265754	-0.0320221	0.00168829	0.0414665	-3.30148	chr12	104363275	C12orf73	ENSG00000204954	3788	FALSE	FALSE	FALSE	NA
cg22514863	0.0351703	-0.00659367	0.00168833	0.0414665	-3.30147	chr19	42806860	PAFAH1B3	ENSG00000079462	0	FALSE	TRUE	FALSE	NA
cg22514863	0.0351703	-0.00659367	0.00168833	0.0414665	-3.30147	chr19	42806860	PRR19	ENSG00000188368	0	FALSE	TRUE	FALSE	NA
cg10543035	0.650472	-0.0324327	0.00168878	0.0414732	-3.30138	chr1	179545790	NPHS2	ENSG00000116218	702	TRUE	FALSE	FALSE	NA
cg10543035	0.650472	-0.0324327	0.00168878	0.0414732	-3.30138	chr1	179545790	NA	ENSG00000251875	305	TRUE	FALSE	FALSE	NA
cg13617225	0.807871	-0.0319629	0.0016893	0.0414792	-3.30128	chr9	132256562	NA	ENSG00000204054	0	FALSE	FALSE	FALSE	NA
cg05495883	0.803406	-0.0182356	0.00168925	0.0414792	-3.30129	chr16	67310556	SLC9A5	ENSG00000135740	4461	FALSE	FALSE	FALSE	NA
cg05495883	0.803406	-0.0182356	0.00168925	0.0414792	-3.30129	chr16	67310556	PLEKHG4	ENSG00000196155	856	FALSE	FALSE	FALSE	NA
cg16679302	0.68383	0.0529086	0.00168913	0.0414792	3.30131	chr16	85622276	GSE1	ENSG00000131149	0	TRUE	FALSE	FALSE	NA
cg16679302	0.68383	0.0529086	0.00168913	0.0414792	3.30131	chr16	85622276	NA	ENSG00000260417	3595	TRUE	FALSE	FALSE	NA
cg08970460	0.864794	-0.0170615	0.00168995	0.041493	-3.30115	chr7	65841426	TPST1	ENSG00000169902	0	FALSE	FALSE	FALSE	NA
cg08970460	0.864794	-0.0170615	0.00168995	0.041493	-3.30115	chr7	65841426	LINC00174	ENSG00000179406	0	FALSE	FALSE	FALSE	NA
cg25229172	0.059253	0.0263222	0.00169079	0.0415113	3.30098	chr12	96336121	AMDHD1	ENSG00000139344	987	FALSE	FALSE	FALSE	NA
cg25229172	0.059253	0.0263222	0.00169079	0.0415113	3.30098	chr12	96336121	CCDC38	ENSG00000165972	0	FALSE	FALSE	FALSE	NA
cg14974772	0.0904413	-0.019379	0.00169109	0.0415166	-3.30092	chr14	92414425	FBLN5	ENSG00000140092	93	FALSE	FALSE	FALSE	NA
cg15723222	0.785585	0.0267177	0.00169132	0.0415199	3.30088	chr17	59222476	BCAS3	ENSG00000141376	0	TRUE	FALSE	FALSE	NA
cg26971420	0.867544	-0.0328956	0.00169189	0.0415317	-3.30077	chr17	38085230	ORMDL3	ENSG00000172057	1375	FALSE	FALSE	FALSE	NA
cg26971420	0.867544	-0.0328956	0.00169189	0.0415317	-3.30077	chr17	38085230	NA	ENSG00000264968	0	FALSE	FALSE	FALSE	NA
cg11675359	0.691555	0.050898	0.00169209	0.0415343	3.30073	chr1	33775576	A3GALT2	ENSG00000184389	0	FALSE	FALSE	FALSE	NA
cg11675359	0.691555	0.050898	0.00169209	0.0415343	3.30073	chr1	33775576	NA	ENSG00000225313	0	FALSE	FALSE	FALSE	NA
cg04087039	0.693396	-0.0341969	0.00169223	0.0415356	-3.3007	chr7	157697459	PTPRN2	ENSG00000155093	0	FALSE	FALSE	FALSE	NA
cg14150774	0.529383	-0.0354437	0.00169254	0.0415391	-3.30063	chr9	139138057	QSOX2	ENSG00000165661	369	FALSE	FALSE	FALSE	NA
cg14150774	0.529383	-0.0354437	0.00169254	0.0415391	-3.30063	chr9	139138057	NA	ENSG00000279813	3766	FALSE	FALSE	FALSE	NA
cg25344406	0.407866	-0.059446	0.00169255	0.0415391	-3.30063	chr10	14065229	FRMD4A	ENSG00000151474	0	TRUE	FALSE	FALSE	NA
cg27566063	0.918012	-0.0137501	0.00169282	0.0415412	-3.30058	chr3	78860887	ROBO1	ENSG00000169855	0	TRUE	FALSE	FALSE	NA
cg13936854	0.950412	-0.00522842	0.00169307	0.0415452	-3.30053	chr19	12256085	ZNF20	ENSG00000132010	4914	FALSE	FALSE	FALSE	NA
cg13936854	0.950412	-0.00522842	0.00169307	0.0415452	-3.30053	chr19	12256085	NA	ENSG00000213297	0	FALSE	FALSE	FALSE	NA
cg13936854	0.950412	-0.00522842	0.00169307	0.0415452	-3.30053	chr19	12256085	NA	ENSG00000242615	1947	FALSE	FALSE	FALSE	NA
cg13936854	0.950412	-0.00522842	0.00169307	0.0415452	-3.30053	chr19	12256085	ZNF625	ENSG00000257591	0	FALSE	FALSE	FALSE	NA
cg27406678	0.320427	-0.0387478	0.00169344	0.0415519	-3.30046	chr4	85417612	NKX6-1	ENSG00000163623	0	FALSE	FALSE	FALSE	NA
cg26100149	0.0337254	-0.019055	0.00169356	0.0415526	-3.30043	chr5	173315151	CPEB4	ENSG00000113742	200	FALSE	TRUE	FALSE	NA
cg08062484	0.174106	0.0210641	0.00169386	0.0415577	3.30037	chr4	41747568	PHOX2B	ENSG00000109132	0	FALSE	FALSE	FALSE	NA
cg08062484	0.174106	0.0210641	0.00169386	0.0415577	3.30037	chr4	41747568	NA	ENSG00000249122	4793	FALSE	FALSE	FALSE	NA
cg08062484	0.174106	0.0210641	0.00169386	0.0415577	3.30037	chr4	41747568	NA	ENSG00000250467	2741	FALSE	FALSE	FALSE	NA
cg12754571	0.327644	-0.112575	0.0016943	0.0415662	-3.30029	chr1	247694271	GCSAML	ENSG00000169224	0	FALSE	FALSE	FALSE	NA
cg12754571	0.327644	-0.112575	0.0016943	0.0415662	-3.30029	chr1	247694271	OR2C3	ENSG00000196242	0	FALSE	FALSE	FALSE	NA
cg12754571	0.327644	-0.112575	0.0016943	0.0415662	-3.30029	chr1	247694271	OR2C3	ENSG00000284824	0	FALSE	FALSE	FALSE	NA
cg08159033	0.186645	0.0379328	0.00169439	0.0415662	3.30027	chr4	139819191	LOC105377448	ENSG00000250195	0	TRUE	FALSE	FALSE	NA
cg23086843	0.68687	-0.0272583	0.00169454	0.0415677	-3.30024	chr1	3017674	PRDM16	ENSG00000142611	0	FALSE	FALSE	FALSE	NA
cg04582424	0.243756	-0.0156544	0.00169505	0.0415768	-3.30014	chr1	203764710	ZC3H11A	ENSG00000058673	71	FALSE	FALSE	FALSE	NA
cg04582424	0.243756	-0.0156544	0.00169505	0.0415768	-3.30014	chr1	203764710	ZBED6	ENSG00000257315	131	FALSE	FALSE	FALSE	NA
cg08660810	0.921856	-0.00884016	0.00169509	0.0415768	-3.30013	chr3	101010124	IMPG2	ENSG00000081148	0	TRUE	FALSE	FALSE	NA
cg00993799	0.0684439	-0.0439409	0.00169532	0.0415774	-3.30008	chr7	104653126	KMT2E	ENSG00000005483	1510	FALSE	TRUE	FALSE	NA
cg00993799	0.0684439	-0.0439409	0.00169532	0.0415774	-3.30008	chr7	104653126	NA	ENSG00000228393	0	FALSE	TRUE	FALSE	NA
cg00993799	0.0684439	-0.0439409	0.00169532	0.0415774	-3.30008	chr7	104653126	NA	ENSG00000239569	745	FALSE	TRUE	FALSE	NA
cg18955691	0.0587375	-0.01313	0.00169539	0.0415774	-3.30007	chr11	107434614	ALKBH8	ENSG00000137760	0	TRUE	FALSE	FALSE	NA
cg13799005	0.941267	-0.00803244	0.00169538	0.0415774	-3.30007	chr12	56113331	ITGA7	ENSG00000135424	3503	FALSE	FALSE	FALSE	NA
cg13799005	0.941267	-0.00803244	0.00169538	0.0415774	-3.30007	chr12	56113331	RDH5	ENSG00000135437	819	FALSE	FALSE	FALSE	NA
cg13799005	0.941267	-0.00803244	0.00169538	0.0415774	-3.30007	chr12	56113331	BLOC1S1	ENSG00000135441	0	FALSE	FALSE	FALSE	NA
cg13799005	0.941267	-0.00803244	0.00169538	0.0415774	-3.30007	chr12	56113331	NA	ENSG00000258311	0	FALSE	FALSE	FALSE	NA
cg22219089	0.580091	-0.0565955	0.00169587	0.0415836	-3.29997	chr4	187071162	FAM149A	ENSG00000109794	0	FALSE	FALSE	FALSE	NA
cg17059624	0.0743903	-0.0146165	0.00169591	0.0415836	-3.29996	chr11	85358760	TMEM126A	ENSG00000171202	250	FALSE	TRUE	FALSE	NA
cg08753469	0.902611	-0.015191	0.00169686	0.0416024	-3.29978	chr7	152842263	NA	ENSG00000224104	589	FALSE	FALSE	FALSE	NA
cg07703654	0.550154	-0.0314339	0.00169679	0.0416024	-3.29979	chr8	110704800	SYBU	ENSG00000147642	779	FALSE	FALSE	FALSE	NA
cg24232092	0.699207	-0.0454931	0.0016977	0.0416185	-3.29961	chr4	1364344	UVSSA	ENSG00000163945	0	FALSE	FALSE	FALSE	NA
cg21454177	0.0343912	-0.00312145	0.0016977	0.0416185	-3.29961	chr4	89206068	PPM1K	ENSG00000163644	146	FALSE	TRUE	FALSE	NA
cg21454177	0.0343912	-0.00312145	0.0016977	0.0416185	-3.29961	chr4	89206068	PPM1K-DT	ENSG00000246375	0	FALSE	TRUE	FALSE	NA
cg23670814	0.902846	-0.0131618	0.00169781	0.0416188	-3.29959	chr4	8137121	ABLIM2	ENSG00000163995	0	FALSE	FALSE	FALSE	NA
cg00659421	0.0380556	0.00717542	0.00169902	0.041644	3.29935	chr7	86781760	DMTF1	ENSG00000135164	0	FALSE	TRUE	FALSE	NA
cg00659421	0.0380556	0.00717542	0.00169902	0.041644	3.29935	chr7	86781760	LOC101927420	ENSG00000224046	23	FALSE	TRUE	FALSE	NA
cg07665352	0.513152	-0.062556	0.00169901	0.041644	-3.29935	chr10	5135453	AKR1C3	ENSG00000196139	0	FALSE	FALSE	FALSE	NA
cg07665352	0.513152	-0.062556	0.00169901	0.041644	-3.29935	chr10	5135453	NA	ENSG00000239142	146	FALSE	FALSE	FALSE	NA
cg16401465	0.182134	-0.0308342	0.00169923	0.0416471	-3.29931	chr10	63809170	ARID5B	ENSG00000150347	0	FALSE	FALSE	FALSE	NA
cg20320494	0.0318227	0.00688664	0.00169936	0.041648	3.29928	chr4	124232	ZNF718	ENSG00000250312	150	FALSE	FALSE	FALSE	NA
cg20320494	0.0318227	0.00688664	0.00169936	0.041648	3.29928	chr4	124232	NA	ENSG00000256143	0	FALSE	FALSE	FALSE	NA
cg14339007	0.517275	-0.0269913	0.00169964	0.0416506	-3.29923	chr2	120282254	SCTR	ENSG00000080293	0	FALSE	FALSE	FALSE	NA
cg16053745	0.433072	0.0672804	0.00169983	0.0416506	3.29919	chr3	196240766	SMCO1	ENSG00000214097	0	FALSE	FALSE	FALSE	NA
cg25642955	0.646548	-0.0259787	0.00169981	0.0416506	-3.29919	chr5	33050111	NA	ENSG00000250697	0	TRUE	FALSE	FALSE	NA
cg10168894	0.0613184	-0.0108989	0.00169973	0.0416506	-3.29921	chr12	72148281	RAB21	ENSG00000080371	361	FALSE	FALSE	FALSE	NA
cg10774361	0.11782	-0.0122159	0.00170026	0.0416581	-3.2991	chr4	83483487	TMEM150C	ENSG00000249242	0	FALSE	FALSE	FALSE	NA
cg09659443	0.06745	-0.0243328	0.0017004	0.0416581	-3.29908	chr5	133513400	SKP1	ENSG00000113558	670	FALSE	FALSE	FALSE	NA
cg09659443	0.06745	-0.0243328	0.0017004	0.0416581	-3.29908	chr5	133513400	NA	ENSG00000272772	0	FALSE	FALSE	FALSE	NA
cg05579861	0.767506	-0.0183904	0.00170041	0.0416581	-3.29907	chr7	157631040	PTPRN2	ENSG00000155093	0	FALSE	FALSE	FALSE	NA
cg10178082	0.914608	-0.0105154	0.00170067	0.0416622	-3.29902	chr17	80839243	TBCD	ENSG00000141556	0	FALSE	FALSE	FALSE	NA
cg16923011	0.0378544	-0.0147384	0.00170092	0.0416624	-3.29897	chr12	110337926	TCHP	ENSG00000139437	142	FALSE	TRUE	FALSE	NA
cg17323027	0.0555443	0.00889873	0.00170095	0.0416624	3.29897	chr17	47572610	NGFR	ENSG00000064300	44	FALSE	FALSE	FALSE	NA
cg17323027	0.0555443	0.00889873	0.00170095	0.0416624	3.29897	chr17	47572610	NA	ENSG00000279036	0	FALSE	FALSE	FALSE	NA
cg20023524	0.88989	-0.0147619	0.00170082	0.0416624	-3.29899	chr22	25761020	LRP5L	ENSG00000100068	0	FALSE	FALSE	FALSE	NA
cg02508830	0.812259	-0.0489863	0.00170108	0.0416632	-3.29894	chr7	102576358	LRRC17	ENSG00000128606	0	TRUE	FALSE	FALSE	NA
cg02508830	0.812259	-0.0489863	0.00170108	0.0416632	-3.29894	chr7	102576358	FBXL13	ENSG00000161040	0	TRUE	FALSE	FALSE	NA
cg05941864	0.578706	-0.028989	0.00170157	0.0416709	-3.29884	chr1	22893978	EPHA8	ENSG00000070886	0	FALSE	FALSE	FALSE	NA
cg05076103	0.844829	-0.0222117	0.00170153	0.0416709	-3.29885	chr4	1682955	FAM53A	ENSG00000174137	0	FALSE	FALSE	FALSE	NA
cg05076103	0.844829	-0.0222117	0.00170153	0.0416709	-3.29885	chr4	1682955	NA	ENSG00000207009	2191	FALSE	FALSE	FALSE	NA
cg06022832	0.919223	-0.00906159	0.0017023	0.0416809	-3.2987	chr2	24985028	NCOA1	ENSG00000084676	0	TRUE	FALSE	FALSE	NA
cg03693568	0.485241	-0.0189368	0.00170238	0.0416809	-3.29868	chr2	220324656	SPEG	ENSG00000072195	0	TRUE	FALSE	FALSE	NA
cg21422208	0.0613322	-0.0312243	0.00170262	0.0416809	-3.29864	chr3	53164667	RFT1	ENSG00000163933	197	FALSE	TRUE	FALSE	NA
cg25073793	0.44133	-0.0192651	0.00170249	0.0416809	-3.29866	chr6	3849702	FAM50B	ENSG00000145945	0	FALSE	TRUE	TRUE	Paternal
cg25073793	0.44133	-0.0192651	0.00170249	0.0416809	-3.29866	chr6	3849702	NA	ENSG00000233068	0	FALSE	TRUE	FALSE	NA
cg25073793	0.44133	-0.0192651	0.00170249	0.0416809	-3.29866	chr6	3849702	FAM50B	ENSG00000238158	0	FALSE	TRUE	FALSE	NA
cg01403103	0.841212	0.0212063	0.00170221	0.0416809	3.29872	chr16	112852	RHBDF1	ENSG00000007384	0	FALSE	FALSE	FALSE	NA
cg16219266	0.619938	-0.033047	0.00170256	0.0416809	-3.29865	chr16	67433184	ZDHHC1	ENSG00000159714	0	FALSE	FALSE	FALSE	NA
cg17747171	0.0317175	0.00516844	0.00170237	0.0416809	3.29869	chr20	2633605	NOP56	ENSG00000101361	0	FALSE	TRUE	FALSE	NA
cg17747171	0.0317175	0.00516844	0.00170237	0.0416809	3.29869	chr20	2633605	SNORD86	ENSG00000212498	3137	FALSE	TRUE	FALSE	NA
cg17747171	0.0317175	0.00516844	0.00170237	0.0416809	3.29869	chr20	2633605	NA	ENSG00000221062	116	FALSE	TRUE	FALSE	NA
cg17747171	0.0317175	0.00516844	0.00170237	0.0416809	3.29869	chr20	2633605	SNORD110	ENSG00000221116	1252	FALSE	TRUE	FALSE	NA
cg17747171	0.0317175	0.00516844	0.00170237	0.0416809	3.29869	chr20	2633605	SNORA51	ENSG00000271798	2107	FALSE	TRUE	FALSE	NA
cg09977865	0.047203	-0.0206129	0.00170301	0.0416817	-3.29856	chr6	33385582	PHF1	ENSG00000112511	1351	FALSE	TRUE	FALSE	NA
cg09977865	0.047203	-0.0206129	0.00170301	0.0416817	-3.29856	chr6	33385582	CUTA	ENSG00000112514	0	FALSE	TRUE	FALSE	NA
cg09977865	0.047203	-0.0206129	0.00170301	0.0416817	-3.29856	chr6	33385582	SYNGAP1	ENSG00000197283	1855	FALSE	TRUE	FALSE	NA
cg24962011	0.466688	-0.0278026	0.00170297	0.0416817	-3.29857	chr10	712165	DIP2C	ENSG00000151240	0	TRUE	FALSE	FALSE	NA
cg24962011	0.466688	-0.0278026	0.00170297	0.0416817	-3.29857	chr10	712165	PRR26	ENSG00000180525	0	TRUE	FALSE	FALSE	NA
cg23480499	0.0595334	-0.028019	0.00170282	0.0416817	-3.2986	chr12	95867566	METAP2	ENSG00000111142	0	FALSE	TRUE	FALSE	NA
cg16649560	0.540087	-0.0334086	0.00170291	0.0416817	-3.29858	chr16	27338391	IL4R	ENSG00000077238	0	TRUE	TRUE	FALSE	NA
cg10779336	0.712649	0.0210494	0.00170322	0.0416844	3.29852	chr6	41215806	NA	ENSG00000225690	0	FALSE	FALSE	FALSE	NA
cg10779336	0.712649	0.0210494	0.00170322	0.0416844	3.29852	chr6	41215806	NA	ENSG00000274256	2782	FALSE	FALSE	FALSE	NA
cg10779336	0.712649	0.0210494	0.00170322	0.0416844	3.29852	chr6	41215806	NA	ENSG00000278745	4627	FALSE	FALSE	FALSE	NA
cg11709875	0.0426076	-0.0104088	0.00170346	0.0416881	-3.29847	chr9	104160596	ZNF189	ENSG00000136870	558	FALSE	TRUE	FALSE	NA
cg11709875	0.0426076	-0.0104088	0.00170346	0.0416881	-3.29847	chr9	104160596	MRPL50	ENSG00000136897	0	FALSE	TRUE	FALSE	NA
cg21052656	0.492943	-0.0445126	0.00170362	0.0416899	-3.29844	chr11	67250046	AIP	ENSG00000110711	450	FALSE	TRUE	FALSE	NA
cg06020238	0.316176	-0.0195533	0.00170375	0.0416906	-3.29841	chr10	35928558	FZD8	ENSG00000177283	0	FALSE	FALSE	FALSE	NA
cg06020238	0.316176	-0.0195533	0.00170375	0.0416906	-3.29841	chr10	35928558	NA	ENSG00000264780	1541	FALSE	FALSE	FALSE	NA
cg06020238	0.316176	-0.0195533	0.00170375	0.0416906	-3.29841	chr10	35928558	NA	ENSG00000287528	1466	FALSE	FALSE	FALSE	NA
cg00550747	0.70292	-0.0339878	0.00170429	0.0417017	-3.29831	chr2	135206371	MGAT5	ENSG00000152127	0	FALSE	FALSE	FALSE	NA
cg06607919	0.135148	-0.0273379	0.00170445	0.0417034	-3.29828	chr2	80549797	CTNNA2	ENSG00000066032	0	FALSE	FALSE	FALSE	NA
cg02963556	0.915309	0.0111195	0.00170476	0.0417078	3.29821	chr12	132588637	EP400P1	ENSG00000185684	0	FALSE	FALSE	FALSE	NA
cg02963556	0.915309	0.0111195	0.00170476	0.0417078	3.29821	chr12	132588637	NA	ENSG00000279640	3271	FALSE	FALSE	FALSE	NA
cg06380072	0.914285	-0.0136713	0.00170481	0.0417078	-3.2982	chr17	79687834	SLC25A10	ENSG00000183048	0	FALSE	FALSE	FALSE	NA
cg06380072	0.914285	-0.0136713	0.00170481	0.0417078	-3.2982	chr17	79687834	NA	ENSG00000262660	264	FALSE	FALSE	FALSE	NA
cg10062530	0.0632198	-0.013267	0.0017065	0.0417398	-3.29787	chr1	155035979	ADAM15	ENSG00000143537	727	FALSE	TRUE	FALSE	NA
cg10062530	0.0632198	-0.013267	0.0017065	0.0417398	-3.29787	chr1	155035979	EFNA4	ENSG00000243364	233	FALSE	TRUE	FALSE	NA
cg10062530	0.0632198	-0.013267	0.0017065	0.0417398	-3.29787	chr1	155035979	NA	ENSG00000251246	244	FALSE	TRUE	FALSE	NA
cg11433629	0.904426	-0.0130501	0.00170637	0.0417398	-3.2979	chr6	136613524	BCLAF1	ENSG00000029363	2534	FALSE	FALSE	FALSE	NA
cg06800321	0.0476913	-0.0045856	0.0017063	0.0417398	-3.29791	chr11	67211054	CORO1B	ENSG00000172725	0	FALSE	TRUE	FALSE	NA
cg01985833	0.753463	-0.0387141	0.00170648	0.0417398	-3.29787	chr12	108169928	ASCL4	ENSG00000187855	0	FALSE	FALSE	FALSE	NA
cg11049042	0.906523	-0.00864969	0.00170658	0.0417398	-3.29786	chr19	47334821	NA	ENSG00000269014	3123	FALSE	FALSE	FALSE	NA
cg25451194	0.204233	-0.0207648	0.001707	0.0417456	-3.29777	chr2	61407414	AHSA2P	ENSG00000173209	0	FALSE	FALSE	FALSE	NA
cg06821774	0.162389	-0.0232795	0.00170815	0.041769	-3.29754	chr3	197688168	IQCG	ENSG00000114473	1154	FALSE	FALSE	FALSE	NA
cg06821774	0.162389	-0.0232795	0.00170815	0.041769	-3.29754	chr3	197688168	RPL35A	ENSG00000182899	4686	FALSE	FALSE	FALSE	NA
cg06821774	0.162389	-0.0232795	0.00170815	0.041769	-3.29754	chr3	197688168	LMLN	ENSG00000185621	0	FALSE	FALSE	FALSE	NA
cg24791156	0.588242	-0.0267081	0.00170823	0.041769	-3.29753	chr8	22478353	BIN3	ENSG00000147439	0	FALSE	FALSE	FALSE	NA
cg24791156	0.588242	-0.0267081	0.00170823	0.041769	-3.29753	chr8	22478353	CCAR2	ENSG00000158941	0	FALSE	FALSE	FALSE	NA
cg24791156	0.588242	-0.0267081	0.00170823	0.041769	-3.29753	chr8	22478353	NA	ENSG00000253200	4182	FALSE	FALSE	FALSE	NA
cg10335931	0.860455	-0.0182447	0.00170832	0.041769	-3.29751	chr11	47374575	SPI1	ENSG00000066336	1835	FALSE	FALSE	FALSE	NA
cg10335931	0.860455	-0.0182447	0.00170832	0.041769	-3.29751	chr11	47374575	MYBPC3	ENSG00000134571	321	FALSE	FALSE	FALSE	NA
cg00977110	0.0382698	0.0184377	0.0017088	0.0417719	3.29742	chr5	151150581	G3BP1	ENSG00000145907	24	FALSE	TRUE	FALSE	NA
cg00977110	0.0382698	0.0184377	0.0017088	0.0417719	3.29742	chr5	151150581	ATOX1	ENSG00000177556	0	FALSE	TRUE	FALSE	NA
cg00977110	0.0382698	0.0184377	0.0017088	0.0417719	3.29742	chr5	151150581	NA	ENSG00000213433	4641	FALSE	TRUE	FALSE	NA
cg00977110	0.0382698	0.0184377	0.0017088	0.0417719	3.29742	chr5	151150581	NA	ENSG00000253921	3772	FALSE	TRUE	FALSE	NA
cg00977110	0.0382698	0.0184377	0.0017088	0.0417719	3.29742	chr5	151150581	NA	ENSG00000275765	0	FALSE	TRUE	FALSE	NA
cg01715172	0.825664	-0.0200003	0.00170869	0.0417719	-3.29744	chr6	152128024	ESR1	ENSG00000091831	0	FALSE	FALSE	FALSE	NA
cg14238838	0.715282	-0.0302083	0.00170876	0.0417719	-3.29743	chr13	40151185	LHFPL6	ENSG00000183722	0	TRUE	FALSE	FALSE	NA
cg21844956	0.17431	-0.0490605	0.001709	0.0417722	-3.29738	chr6	25963442	TRIM38	ENSG00000112343	0	TRUE	FALSE	FALSE	NA
cg26298855	0.649819	0.028668	0.00170899	0.0417722	3.29738	chr10	99635663	CRTAC1	ENSG00000095713	0	TRUE	FALSE	FALSE	NA
cg26298855	0.649819	0.028668	0.00170899	0.0417722	3.29738	chr10	99635663	GOLGA7B	ENSG00000155265	4325	TRUE	FALSE	FALSE	NA
cg26298855	0.649819	0.028668	0.00170899	0.0417722	3.29738	chr10	99635663	NA	ENSG00000265398	8	TRUE	FALSE	FALSE	NA
cg00902823	0.0595802	0.0107954	0.00170947	0.0417816	3.29728	chr17	71162349	SSTR2	ENSG00000180616	0	FALSE	FALSE	FALSE	NA
cg00902823	0.0595802	0.0107954	0.00170947	0.0417816	3.29728	chr17	71162349	NA	ENSG00000264860	0	FALSE	FALSE	FALSE	NA
cg00902823	0.0595802	0.0107954	0.00170947	0.0417816	3.29728	chr17	71162349	NA	ENSG00000265469	2850	FALSE	FALSE	FALSE	NA
cg06836740	0.870211	-0.0193344	0.00170989	0.0417859	-3.2972	chr1	49364558	AGBL4	ENSG00000186094	0	FALSE	FALSE	FALSE	NA
cg25969983	0.92789	-0.0110361	0.00170977	0.0417859	-3.29723	chr1	200975291	KIF21B	ENSG00000116852	0	FALSE	FALSE	FALSE	NA
cg18403548	0.309242	-0.0320883	0.00171	0.0417859	-3.29718	chr4	2820786	SH3BP2	ENSG00000087266	0	FALSE	FALSE	FALSE	NA
cg22708944	0.769637	-0.0345848	0.00171002	0.0417859	-3.29718	chr15	74164906	TBC1D21	ENSG00000167139	998	FALSE	FALSE	FALSE	NA
cg22708944	0.769637	-0.0345848	0.00171002	0.0417859	-3.29718	chr15	74164906	NA	ENSG00000260624	0	FALSE	FALSE	FALSE	NA
cg25484790	0.552429	0.0268847	0.00171019	0.041788	3.29714	chr11	119185671	MCAM	ENSG00000076706	0	FALSE	FALSE	FALSE	NA
cg25484790	0.552429	0.0268847	0.00171019	0.041788	3.29714	chr11	119185671	CBL	ENSG00000110395	1034	FALSE	FALSE	FALSE	NA
cg00779638	0.537838	-0.0522944	0.00171031	0.0417886	-3.29712	chr9	88355164	AGTPBP1	ENSG00000135049	0	FALSE	FALSE	FALSE	NA
cg20820996	0.590357	-0.0508239	0.00171059	0.0417916	-3.29706	chr1	33749849	ZNF362	ENSG00000160094	0	FALSE	FALSE	FALSE	NA
cg01392518	0.147493	-0.0276844	0.00171116	0.0418003	-3.29695	chr6	166583226	TBXT	ENSG00000164458	1037	TRUE	FALSE	FALSE	NA
cg01595558	0.657551	-0.031238	0.00171115	0.0418003	-3.29695	chr12	58126152	AGAP2	ENSG00000135439	0	FALSE	FALSE	FALSE	NA
cg01595558	0.657551	-0.031238	0.00171115	0.0418003	-3.29695	chr12	58126152	AGAP2-AS1	ENSG00000255737	4012	FALSE	FALSE	FALSE	NA
cg01465364	0.636714	-0.039756	0.00171135	0.0418029	-3.29691	chr10	135340721	CYP2E1	ENSG00000130649	0	FALSE	FALSE	FALSE	NA
cg01465364	0.636714	-0.039756	0.00171135	0.0418029	-3.29691	chr10	135340721	SCART1	ENSG00000214279	3658	FALSE	FALSE	FALSE	NA
cg01465364	0.636714	-0.039756	0.00171135	0.0418029	-3.29691	chr10	135340721	NA	ENSG00000268925	304	FALSE	FALSE	FALSE	NA
cg01465364	0.636714	-0.039756	0.00171135	0.0418029	-3.29691	chr10	135340721	NA	ENSG00000278518	0	FALSE	FALSE	FALSE	NA
cg07969646	0.183664	-0.0136408	0.00171169	0.0418088	-3.29685	chr1	181057452	IER5	ENSG00000162783	395	FALSE	FALSE	FALSE	NA
cg19885037	0.126104	-0.0258103	0.00171184	0.0418104	-3.29682	chr3	4762242	ITPR1	ENSG00000150995	0	TRUE	FALSE	FALSE	NA
cg05007163	0.482446	0.0234794	0.00171235	0.0418205	3.29672	chr22	39266069	CBX6	ENSG00000183741	0	TRUE	FALSE	FALSE	NA
cg21545390	0.158028	-0.0295926	0.00171317	0.0418359	-3.29656	chr7	96627190	NA	ENSG00000231764	0	FALSE	FALSE	FALSE	NA
cg12089490	0.399122	0.0183709	0.00171325	0.0418359	3.29654	chr17	234536	RPH3AL	ENSG00000181031	0	FALSE	FALSE	FALSE	NA
cg23050873	0.728987	-0.0198524	0.0017139	0.041845	-3.29641	chr2	234184376	ATG16L1	ENSG00000085978	0	FALSE	FALSE	FALSE	NA
cg23050873	0.728987	-0.0198524	0.0017139	0.041845	-3.29641	chr2	234184376	SCARNA5	ENSG00000252010	0	FALSE	FALSE	FALSE	NA
cg01593190	0.0302972	0.00598646	0.00171408	0.041845	3.29638	chr5	178772793	ADAMTS2	ENSG00000087116	330	FALSE	FALSE	FALSE	NA
cg20208398	0.101169	-0.0154754	0.00171425	0.041845	-3.29635	chr7	43804002	BLVRA	ENSG00000106605	0	TRUE	FALSE	FALSE	NA
cg20208398	0.101169	-0.0154754	0.00171425	0.041845	-3.29635	chr7	43804002	NA	ENSG00000229497	2886	TRUE	FALSE	FALSE	NA
cg06513659	0.0664122	0.00780241	0.00171378	0.041845	3.29644	chr17	74448689	AANAT	ENSG00000129673	743	FALSE	TRUE	FALSE	NA
cg06513659	0.0664122	0.00780241	0.00171378	0.041845	3.29644	chr17	74448689	UBE2O	ENSG00000175931	0	FALSE	TRUE	FALSE	NA
cg10819733	0.0797579	-0.014948	0.00171481	0.0418559	-3.29624	chr22	24237672	NA	ENSG00000218537	0	FALSE	TRUE	FALSE	NA
cg10819733	0.0797579	-0.014948	0.00171481	0.0418559	-3.29624	chr22	24237672	MIF	ENSG00000240972	257	FALSE	TRUE	FALSE	NA
cg10819733	0.0797579	-0.014948	0.00171481	0.0418559	-3.29624	chr22	24237672	NA	ENSG00000251357	261	FALSE	TRUE	FALSE	NA
cg25522181	0.883367	-0.0180936	0.00171513	0.0418571	-3.29617	chr2	96933283	TMEM127	ENSG00000135956	1550	FALSE	TRUE	FALSE	NA
cg25522181	0.883367	-0.0180936	0.00171513	0.0418571	-3.29617	chr2	96933283	CIAO1	ENSG00000144021	0	FALSE	TRUE	FALSE	NA
cg16085374	0.433881	-0.0230227	0.00171509	0.0418571	-3.29618	chr2	236486327	AGAP1	ENSG00000157985	0	TRUE	FALSE	FALSE	NA
cg20628335	0.469873	-0.0220114	0.00171508	0.0418571	-3.29618	chr19	57352185	PEG3	ENSG00000198300	88	FALSE	FALSE	TRUE	Paternal
cg20628335	0.469873	-0.0220114	0.00171508	0.0418571	-3.29618	chr19	57352185	MIMT1	ENSG00000268654	48	FALSE	FALSE	TRUE	Paternal
cg20628335	0.469873	-0.0220114	0.00171508	0.0418571	-3.29618	chr19	57352185	ZIM2	ENSG00000269699	87	FALSE	FALSE	TRUE	Paternal
cg18710462	0.0351603	0.00806625	0.00171525	0.0418578	3.29615	chr6	108486123	OSTM1	ENSG00000081087	0	TRUE	FALSE	FALSE	NA
cg18710462	0.0351603	0.00806625	0.00171525	0.0418578	3.29615	chr6	108486123	NR2E1	ENSG00000112333	1138	TRUE	FALSE	FALSE	NA
cg25150520	0.828818	0.0214699	0.00171578	0.0418638	3.29604	chr1	3142530	PRDM16	ENSG00000142611	0	FALSE	FALSE	FALSE	NA
cg14935626	0.53974	-0.0323109	0.00171572	0.0418638	-3.29606	chr2	17776015	VSNL1	ENSG00000163032	0	TRUE	FALSE	FALSE	NA
cg03323614	0.925417	-0.00707786	0.00171586	0.0418638	-3.29603	chr3	124732817	HEG1	ENSG00000173706	0	FALSE	FALSE	FALSE	NA
cg17344420	0.777428	0.0215264	0.00171584	0.0418638	3.29603	chr7	2608336	IQCE	ENSG00000106012	0	FALSE	FALSE	FALSE	NA
cg00376625	0.0412374	-0.0146167	0.00171603	0.0418656	-3.296	chr10	65388821	REEP3	ENSG00000165476	3932	TRUE	TRUE	FALSE	NA
cg00376625	0.0412374	-0.0146167	0.00171603	0.0418656	-3.296	chr10	65388821	NA	ENSG00000286373	1610	TRUE	TRUE	FALSE	NA
cg18858144	0.122291	-0.0175166	0.00171617	0.0418669	-3.29597	chr20	35972957	SRC	ENSG00000197122	130	FALSE	FALSE	FALSE	NA
cg18858144	0.122291	-0.0175166	0.00171617	0.0418669	-3.29597	chr20	35972957	NA	ENSG00000286240	444	FALSE	FALSE	FALSE	NA
cg02133694	0.866187	0.0164931	0.00171721	0.0418744	3.29576	chr2	10566553	HPCAL1	ENSG00000115756	0	FALSE	FALSE	FALSE	NA
cg12691004	0.327655	-0.0423834	0.00171689	0.0418744	-3.29583	chr2	88352949	KRCC1	ENSG00000172086	0	FALSE	FALSE	FALSE	NA
cg04654153	0.0387018	-0.0135625	0.00171718	0.0418744	-3.29577	chr2	176962658	HOXD13	ENSG00000128714	1985	TRUE	FALSE	FALSE	NA
cg04654153	0.0387018	-0.0135625	0.00171718	0.0418744	-3.29577	chr2	176962658	HOXD12	ENSG00000170178	1799	TRUE	FALSE	FALSE	NA
cg22795590	0.0411138	-0.013381	0.00171716	0.0418744	-3.29577	chr2	213401801	ERBB4	ENSG00000178568	0	FALSE	FALSE	FALSE	NA
cg00047469	0.0609419	0.00832181	0.00171661	0.0418744	3.29588	chr9	116172568	POLE3	ENSG00000148229	0	FALSE	TRUE	FALSE	NA
cg00047469	0.0609419	0.00832181	0.00171661	0.0418744	3.29588	chr9	116172568	C9orf43	ENSG00000157653	0	FALSE	TRUE	FALSE	NA
cg20661893	0.086574	-0.0124673	0.00171695	0.0418744	-3.29582	chr13	46961813	RUBCNL	ENSG00000102445	0	FALSE	FALSE	FALSE	NA
cg26071934	0.916275	-0.00933481	0.00171706	0.0418744	-3.29579	chr14	105868312	PACS2	ENSG00000179364	3827	FALSE	FALSE	FALSE	NA
cg26071934	0.916275	-0.00933481	0.00171706	0.0418744	-3.29579	chr14	105868312	TEX22	ENSG00000226174	0	FALSE	FALSE	FALSE	NA
cg02288859	0.533622	-0.0307739	0.00171679	0.0418744	-3.29585	chr22	29470264	KREMEN1	ENSG00000183762	0	FALSE	FALSE	FALSE	NA
cg01166186	0.204391	-0.0319609	0.00171756	0.0418755	-3.2957	chr14	105887158	MTA1	ENSG00000182979	0	FALSE	FALSE	FALSE	NA
cg01166186	0.204391	-0.0319609	0.00171756	0.0418755	-3.2957	chr14	105887158	TEX22	ENSG00000226174	0	FALSE	FALSE	FALSE	NA
cg01166186	0.204391	-0.0319609	0.00171756	0.0418755	-3.2957	chr14	105887158	LOC100507437	ENSG00000251602	1081	FALSE	FALSE	FALSE	NA
cg26920327	0.632969	-0.0480664	0.00171754	0.0418755	-3.2957	chr19	41035836	SPTBN4	ENSG00000160460	0	TRUE	FALSE	FALSE	NA
cg25179876	0.1608	-0.0315639	0.00171775	0.0418763	-3.29566	chr10	33483109	NRP1	ENSG00000099250	0	TRUE	FALSE	FALSE	NA
cg25306611	0.0280085	0.00609226	0.00171831	0.0418833	3.29555	chr1	77334256	ST6GALNAC5	ENSG00000117069	0	FALSE	FALSE	FALSE	NA
cg19451845	0.0611524	0.0198446	0.00171813	0.0418833	3.29558	chr2	219824051	CDK5R2	ENSG00000171450	325	FALSE	FALSE	FALSE	NA
cg19451845	0.0611524	0.0198446	0.00171813	0.0418833	3.29558	chr2	219824051	NA	ENSG00000235024	0	FALSE	FALSE	FALSE	NA
cg13543254	0.678201	0.0310871	0.00171827	0.0418833	3.29556	chr15	33131642	FMN1	ENSG00000248905	0	TRUE	FALSE	FALSE	NA
cg13543254	0.678201	0.0310871	0.00171827	0.0418833	3.29556	chr15	33131642	NA	ENSG00000259392	2114	TRUE	FALSE	FALSE	NA
cg22962425	0.63149	0.0327887	0.00171873	0.0418913	3.29547	chr14	58891595	TIMM9	ENSG00000100575	0	FALSE	FALSE	FALSE	NA
cg22962425	0.63149	0.0327887	0.00171873	0.0418913	3.29547	chr14	58891595	KIAA0586	ENSG00000100578	2507	FALSE	FALSE	FALSE	NA
cg22962425	0.63149	0.0327887	0.00171873	0.0418913	3.29547	chr14	58891595	NA	ENSG00000258378	0	FALSE	FALSE	FALSE	NA
cg05064645	0.0308429	-0.0035712	0.00171912	0.0418965	-3.29539	chr7	55086868	EGFR	ENSG00000146648	0	FALSE	FALSE	FALSE	NA
cg18385824	0.736413	-0.0279573	0.00171939	0.0419007	-3.29534	chr17	77750385	CBX2	ENSG00000173894	1561	FALSE	FALSE	FALSE	NA
cg26446593	0.606352	0.0277584	0.00171963	0.0419042	3.29529	chr13	113804978	F10	ENSG00000126218	1134	FALSE	FALSE	FALSE	NA
cg26446593	0.606352	0.0277584	0.00171963	0.0419042	3.29529	chr13	113804978	LOC102724474	ENSG00000283828	0	FALSE	FALSE	FALSE	NA
cg00058887	0.530755	-0.0413775	0.00171978	0.0419056	-3.29526	chr4	184909018	STOX2	ENSG00000173320	0	TRUE	FALSE	FALSE	NA
cg00058887	0.530755	-0.0413775	0.00171978	0.0419056	-3.29526	chr4	184909018	NA	ENSG00000248206	0	TRUE	FALSE	FALSE	NA
cg02154269	0.477997	0.0548582	0.00171997	0.041906	3.29522	chr4	4228637	OTOP1	ENSG00000163982	20	FALSE	FALSE	FALSE	NA
cg05322222	0.172454	-0.018055	0.00171998	0.041906	-3.29522	chr11	66059064	YIF1A	ENSG00000174851	2447	FALSE	FALSE	FALSE	NA
cg05322222	0.172454	-0.018055	0.00171998	0.041906	-3.29522	chr11	66059064	TMEM151A	ENSG00000179292	300	FALSE	FALSE	FALSE	NA
cg17047890	0.875104	-0.0164265	0.0017203	0.0419091	-3.29516	chr3	99567697	FILIP1L	ENSG00000168386	0	FALSE	FALSE	FALSE	NA
cg17047890	0.875104	-0.0164265	0.0017203	0.0419091	-3.29516	chr3	99567697	CMSS1	ENSG00000184220	0	FALSE	FALSE	FALSE	NA
cg13566141	0.780596	-0.0434204	0.00172044	0.0419091	-3.29513	chr9	132050607	LOC101929331	ENSG00000224307	0	TRUE	FALSE	FALSE	NA
cg10790685	0.733585	-0.0394185	0.00172042	0.0419091	-3.29514	chr10	17269274	VIM	ENSG00000026025	965	TRUE	FALSE	FALSE	NA
cg10790685	0.733585	-0.0394185	0.00172042	0.0419091	-3.29514	chr10	17269274	VIM-AS1	ENSG00000229124	0	TRUE	FALSE	FALSE	NA
cg14880348	0.480707	0.0502858	0.00172047	0.0419091	3.29513	chr20	61447174	OGFR	ENSG00000060491	1821	FALSE	FALSE	FALSE	NA
cg14880348	0.480707	0.0502858	0.00172047	0.0419091	3.29513	chr20	61447174	COL9A3	ENSG00000092758	421	FALSE	FALSE	FALSE	NA
cg02475301	0.532868	-0.0315936	0.00172089	0.0419149	-3.29504	chr11	3253838	MRGPRE	ENSG00000184350	221	FALSE	FALSE	FALSE	NA
cg02475301	0.532868	-0.0315936	0.00172089	0.0419149	-3.29504	chr11	3253838	NA	ENSG00000224513	0	FALSE	FALSE	FALSE	NA
cg19824325	0.0415127	-0.0120866	0.0017208	0.0419149	-3.29506	chr16	58548873	NDRG4	ENSG00000103034	1340	FALSE	FALSE	FALSE	NA
cg19824325	0.0415127	-0.0120866	0.0017208	0.0419149	-3.29506	chr16	58548873	SETD6	ENSG00000103037	509	FALSE	FALSE	FALSE	NA
cg19824325	0.0415127	-0.0120866	0.0017208	0.0419149	-3.29506	chr16	58548873	CNOT1	ENSG00000125107	4981	FALSE	FALSE	FALSE	NA
cg03035873	0.892139	-0.00741372	0.0017216	0.0419299	-3.2949	chr7	66059803	GS1-124K5.11	ENSG00000229180	2418	FALSE	FALSE	FALSE	NA
cg16986661	0.336907	-0.0281987	0.0017221	0.0419392	-3.29481	chr2	65866869	LOC101927533	ENSG00000204929	0	TRUE	FALSE	FALSE	NA
cg16986661	0.336907	-0.0281987	0.0017221	0.0419392	-3.29481	chr2	65866869	NA	ENSG00000235725	0	TRUE	FALSE	FALSE	NA
cg14598950	0.0384528	-0.0176368	0.00172227	0.0419392	-3.29477	chr3	37035355	MLH1	ENSG00000076242	0	FALSE	FALSE	FALSE	NA
cg14598950	0.0384528	-0.0176368	0.00172227	0.0419392	-3.29477	chr3	37035355	EPM2AIP1	ENSG00000178567	695	FALSE	FALSE	FALSE	NA
cg03628682	0.0274828	0.00645696	0.00172223	0.0419392	3.29478	chr5	72921796	ARHGEF28	ENSG00000214944	186	FALSE	FALSE	FALSE	NA
cg17741629	0.754686	0.0203436	0.00172244	0.0419392	3.29474	chr13	50024703	SETDB2	ENSG00000136169	0	FALSE	FALSE	FALSE	NA
cg00992385	0.0179922	0.00390077	0.00172236	0.0419392	3.29476	chr20	30640037	HCK	ENSG00000101336	0	FALSE	FALSE	FALSE	NA
cg00992385	0.0179922	0.00390077	0.00172236	0.0419392	3.29476	chr20	30640037	NA	ENSG00000212571	1528	FALSE	FALSE	FALSE	NA
cg15605124	0.540827	-0.0485278	0.00172256	0.0419399	-3.29472	chr1	3230250	PRDM16	ENSG00000142611	0	TRUE	FALSE	FALSE	NA
cg15605124	0.540827	-0.0485278	0.00172256	0.0419399	-3.29472	chr1	3230250	NA	ENSG00000272235	3589	TRUE	FALSE	FALSE	NA
cg15605124	0.540827	-0.0485278	0.00172256	0.0419399	-3.29472	chr1	3230250	NA	ENSG00000287828	0	TRUE	FALSE	FALSE	NA
cg10784341	0.367777	0.0317064	0.00172291	0.0419439	3.29465	chr6	143929300	PHACTR2	ENSG00000112419	0	TRUE	FALSE	FALSE	NA
cg14871333	0.189628	-0.0335144	0.00172285	0.0419439	-3.29466	chr11	67777770	ALDH3B1	ENSG00000006534	0	TRUE	FALSE	FALSE	NA
cg01040533	0.556788	-0.0396111	0.00172335	0.0419523	-3.29456	chr10	71339886	NA	ENSG00000236154	2975	FALSE	FALSE	FALSE	NA
cg05164052	0.0492967	-0.00881455	0.00172345	0.0419526	-3.29454	chr3	50358322	HYAL2	ENSG00000068001	0	FALSE	TRUE	FALSE	NA
cg05164052	0.0492967	-0.00881455	0.00172345	0.0419526	-3.29454	chr3	50358322	TUSC2	ENSG00000114383	0	FALSE	TRUE	FALSE	NA
cg20521702	0.167699	-0.0436243	0.00172366	0.0419537	-3.2945	chr3	98452812	ST3GAL6	ENSG00000064225	0	FALSE	FALSE	FALSE	NA
cg20521702	0.167699	-0.0436243	0.00172366	0.0419537	-3.2945	chr3	98452812	ST3GAL6-AS1	ENSG00000239445	1210	FALSE	FALSE	FALSE	NA
cg04509559	0.0481895	-0.0074057	0.00172378	0.0419539	-3.29448	chr14	69864994	SLC39A9	ENSG00000029364	0	FALSE	TRUE	FALSE	NA
cg04509559	0.0481895	-0.0074057	0.00172378	0.0419539	-3.29448	chr14	69864994	ERH	ENSG00000100632	0	FALSE	TRUE	FALSE	NA
cg22439783	0.603191	-0.0482065	0.00172408	0.0419577	-3.29442	chr1	110201693	GSTM4	ENSG00000168765	0	FALSE	FALSE	FALSE	NA
cg05997270	0.895802	-0.0147874	0.00172453	0.0419577	-3.29433	chr2	73227573	SFXN5	ENSG00000144040	0	TRUE	FALSE	FALSE	NA
cg12514868	0.889228	-0.0141229	0.00172421	0.0419577	-3.29439	chr4	2491659	RNF4	ENSG00000063978	0	TRUE	FALSE	FALSE	NA
cg17514226	0.0786092	-0.00780202	0.00172434	0.0419577	-3.29437	chr4	109541573	RPL34	ENSG00000109475	148	FALSE	TRUE	FALSE	NA
cg17514226	0.0786092	-0.00780202	0.00172434	0.0419577	-3.29437	chr4	109541573	RPL34-AS1	ENSG00000234492	0	FALSE	TRUE	FALSE	NA
cg22193385	0.179852	-0.0526724	0.00172458	0.0419577	-3.29432	chr12	52638005	KRT7	ENSG00000135480	0	TRUE	FALSE	FALSE	NA
cg22193385	0.179852	-0.0526724	0.00172458	0.0419577	-3.29432	chr12	52638005	KRT7-AS	ENSG00000257671	826	TRUE	FALSE	FALSE	NA
cg08865208	0.933261	-0.00726712	0.00172425	0.0419577	-3.29439	chr12	118469768	RFC5	ENSG00000111445	0	FALSE	FALSE	FALSE	NA
cg08865208	0.933261	-0.00726712	0.00172425	0.0419577	-3.29439	chr12	118469768	WSB2	ENSG00000176871	730	FALSE	FALSE	FALSE	NA
cg23345151	0.588721	0.0833639	0.00172453	0.0419577	3.29433	chr18	77292947	NFATC1	ENSG00000131196	3621	FALSE	FALSE	FALSE	NA
cg03044096	0.324482	0.0244903	0.00172514	0.0419581	3.29421	chr1	45140869	TMEM53	ENSG00000126106	715	FALSE	FALSE	FALSE	NA
cg03044096	0.324482	0.0244903	0.00172514	0.0419581	3.29421	chr1	45140869	ARMH1	ENSG00000198520	0	FALSE	FALSE	FALSE	NA
cg08039701	0.259878	-0.017272	0.00172497	0.0419581	-3.29424	chr5	74063125	NSA2	ENSG00000164346	0	FALSE	TRUE	FALSE	NA
cg08039701	0.259878	-0.017272	0.00172497	0.0419581	-3.29424	chr5	74063125	GFM2	ENSG00000164347	152	FALSE	TRUE	FALSE	NA
cg26648725	0.917434	-0.0118852	0.00172477	0.0419581	-3.29429	chr15	81048839	ABHD17C	ENSG00000136379	876	TRUE	FALSE	FALSE	NA
cg20653128	0.496114	-0.0448266	0.0017251	0.0419581	-3.29422	chr17	40936820	WNK4	ENSG00000126562	0	FALSE	FALSE	FALSE	NA
cg09830678	0.392741	-0.018168	0.00172497	0.0419581	-3.29424	chr18	11908251	MPPE1	ENSG00000154889	0	FALSE	TRUE	FALSE	NA
cg09830678	0.392741	-0.018168	0.00172497	0.0419581	-3.29424	chr18	11908251	NA	ENSG00000267079	2381	FALSE	TRUE	FALSE	NA
cg09830678	0.392741	-0.018168	0.00172497	0.0419581	-3.29424	chr18	11908251	NA	ENSG00000273141	459	FALSE	TRUE	FALSE	NA
cg18180056	0.762293	-0.02798	0.00172546	0.0419635	-3.29415	chr12	130344375	TMEM132D	ENSG00000151952	0	FALSE	FALSE	FALSE	NA
cg18180056	0.762293	-0.02798	0.00172546	0.0419635	-3.29415	chr12	130344375	NA	ENSG00000251536	4885	FALSE	FALSE	FALSE	NA
cg06520003	0.324726	-0.0383336	0.00172605	0.0419756	-3.29403	chr17	48504157	ACSF2	ENSG00000167107	0	FALSE	FALSE	FALSE	NA
cg14143326	0.721906	-0.0372879	0.00172621	0.0419772	-3.294	chr9	139553210	EGFL7	ENSG00000172889	97	FALSE	FALSE	FALSE	NA
cg14143326	0.721906	-0.0372879	0.00172621	0.0419772	-3.294	chr9	139553210	HSPC324	ENSG00000228401	0	FALSE	FALSE	FALSE	NA
cg19718771	0.748099	-0.0311157	0.0017263	0.0419772	-3.29399	chr18	5195201	AKAIN1	ENSG00000231824	0	FALSE	FALSE	FALSE	NA
cg19718771	0.748099	-0.0311157	0.0017263	0.0419772	-3.29399	chr18	5195201	NA	ENSG00000285575	1962	FALSE	FALSE	FALSE	NA
cg01543654	0.291581	-0.0403739	0.00172701	0.0419901	-3.29385	chr17	46800639	PRAC1	ENSG00000159182	758	FALSE	FALSE	FALSE	NA
cg01543654	0.291581	-0.0403739	0.00172701	0.0419901	-3.29385	chr17	46800639	HOXB13	ENSG00000159184	1485	FALSE	FALSE	FALSE	NA
cg01543654	0.291581	-0.0403739	0.00172701	0.0419901	-3.29385	chr17	46800639	PRAC2	ENSG00000229637	0	FALSE	FALSE	FALSE	NA
cg01543654	0.291581	-0.0403739	0.00172701	0.0419901	-3.29385	chr17	46800639	MIR3185	ENSG00000263602	1130	FALSE	FALSE	FALSE	NA
cg18220816	0.561095	-0.0536487	0.00172729	0.0419947	-3.29379	chr14	102411665	NA	ENSG00000271780	3018	FALSE	FALSE	FALSE	NA
cg03903246	0.22784	0.0154726	0.00172761	0.0420001	3.29373	chr1	240257032	FMN2	ENSG00000155816	0	FALSE	FALSE	FALSE	NA
cg15053322	0.490934	-0.0306155	0.00172786	0.042004	-3.29368	chr22	30867939	SEC14L3	ENSG00000100012	0	FALSE	FALSE	FALSE	NA
cg15053322	0.490934	-0.0306155	0.00172786	0.042004	-3.29368	chr22	30867939	LOC107985579	ENSG00000181123	3411	FALSE	FALSE	FALSE	NA
cg16056044	0.45296	0.0456798	0.00172812	0.0420045	3.29363	chr1	36705593	THRAP3	ENSG00000054118	0	TRUE	FALSE	FALSE	NA
cg16056044	0.45296	0.0456798	0.00172812	0.0420045	3.29363	chr1	36705593	NA	ENSG00000231849	1905	TRUE	FALSE	FALSE	NA
cg11185188	0.628614	-0.0332727	0.00172825	0.0420045	-3.29361	chr10	100175236	HPS1	ENSG00000107521	718	TRUE	TRUE	FALSE	NA
cg11185188	0.628614	-0.0332727	0.00172825	0.0420045	-3.29361	chr10	100175236	PYROXD2	ENSG00000119943	296	TRUE	TRUE	FALSE	NA
cg12673726	0.106669	0.033148	0.00172822	0.0420045	3.29361	chr10	101606026	ABCC2	ENSG00000023839	0	FALSE	FALSE	FALSE	NA
cg22088248	0.889624	-0.0169106	0.00172816	0.0420045	-3.29362	chr18	72917387	ZADH2	ENSG00000180011	0	FALSE	TRUE	FALSE	NA
cg14662379	0.0630481	0.00728431	0.00172834	0.0420046	3.29359	chr2	241759279	KIF1A	ENSG00000130294	0	TRUE	FALSE	FALSE	NA
cg18397023	0.0345806	-0.0174676	0.0017289	0.0420128	-3.29348	chr1	32573543	KPNA6	ENSG00000025800	113	FALSE	TRUE	FALSE	NA
cg23614000	0.503037	-0.0190574	0.00172881	0.0420128	-3.2935	chr11	47353259	MADD	ENSG00000110514	1676	FALSE	FALSE	FALSE	NA
cg23614000	0.503037	-0.0190574	0.00172881	0.0420128	-3.2935	chr11	47353259	MYBPC3	ENSG00000134571	0	FALSE	FALSE	FALSE	NA
cg03917297	0.822387	-0.0248796	0.00172896	0.0420128	-3.29347	chr17	55053001	SCPEP1	ENSG00000121064	2464	FALSE	FALSE	FALSE	NA
cg13609694	0.917678	-0.00927942	0.00172953	0.0420239	-3.29336	chr9	131058235	SWI5	ENSG00000175854	0	TRUE	FALSE	FALSE	NA
cg04556766	0.65192	0.0351283	0.0017296	0.0420239	3.29334	chr14	21358099	RNASE3	ENSG00000169397	1458	FALSE	FALSE	FALSE	NA
cg27186878	0.0346833	0.00519687	0.00172969	0.0420239	3.29333	chr16	1662073	CRAMP1	ENSG00000007545	252	FALSE	TRUE	FALSE	NA
cg27186878	0.0346833	0.00519687	0.00172969	0.0420239	3.29333	chr16	1662073	IFT140	ENSG00000187535	0	FALSE	TRUE	FALSE	NA
cg27186878	0.0346833	0.00519687	0.00172969	0.0420239	3.29333	chr16	1662073	LOC105371046	ENSG00000260989	1743	FALSE	TRUE	FALSE	NA
cg08889440	0.292007	-0.0339305	0.00172986	0.042024	-3.29329	chr7	21065099	LINC01162	ENSG00000232790	2117	TRUE	FALSE	FALSE	NA
cg08889440	0.292007	-0.0339305	0.00172986	0.042024	-3.29329	chr7	21065099	NA	ENSG00000285592	0	TRUE	FALSE	FALSE	NA
cg16547579	0.108248	-0.0276337	0.00172988	0.042024	-3.29329	chr20	4954333	SLC23A2	ENSG00000089057	0	TRUE	FALSE	FALSE	NA
cg21484228	0.0804998	0.0237581	0.00173042	0.0420349	3.29318	chr3	32859417	TRIM71	ENSG00000206557	71	FALSE	FALSE	FALSE	NA
cg10061770	0.875072	-0.0104012	0.00173065	0.0420383	-3.29314	chr16	68366844	PRMT7	ENSG00000132600	0	TRUE	FALSE	FALSE	NA
cg10061770	0.875072	-0.0104012	0.00173065	0.0420383	-3.29314	chr16	68366844	NA	ENSG00000222177	3411	TRUE	FALSE	FALSE	NA
cg22487322	0.524063	-0.0462426	0.0017314	0.0420544	-3.29299	chr6	137366322	IL20RA	ENSG00000016402	4	FALSE	FALSE	FALSE	NA
cg12194939	0.85269	-0.0163623	0.00173219	0.0420668	-3.29284	chr3	12841443	CAND2	ENSG00000144712	0	FALSE	FALSE	FALSE	NA
cg01793320	0.429454	-0.0324154	0.00173219	0.0420668	-3.29284	chr8	20030779	SLC18A1	ENSG00000036565	0	FALSE	FALSE	FALSE	NA
cg24656492	0.0509556	-0.0113499	0.00173211	0.0420668	-3.29285	chr10	70940659	SUPV3L1	ENSG00000156502	0	FALSE	FALSE	FALSE	NA
cg15091323	0.0566219	-0.0203551	0.00173254	0.0420707	-3.29277	chr2	60780474	BCL11A	ENSG00000119866	0	FALSE	FALSE	FALSE	NA
cg00063006	0.789289	-0.0451051	0.00173249	0.0420707	-3.29278	chr6	32847530	NA	ENSG00000234515	0	FALSE	FALSE	FALSE	NA
cg26529044	0.235287	0.0366511	0.00173301	0.0420776	3.29268	chr13	43354767	FAM216B	ENSG00000179813	918	FALSE	FALSE	FALSE	NA
cg21042179	0.88748	-0.0189292	0.00173292	0.0420776	-3.2927	chr14	58329331	SLC35F4	ENSG00000151812	0	FALSE	FALSE	FALSE	NA
cg19341715	0.934278	-0.0078433	0.00173311	0.0420778	-3.29266	chr10	577087	DIP2C	ENSG00000151240	0	FALSE	FALSE	FALSE	NA
cg03129732	0.857034	-0.0149337	0.0017334	0.0420828	-3.2926	chr4	88084297	KLHL8	ENSG00000145332	0	FALSE	FALSE	FALSE	NA
cg03129732	0.857034	-0.0149337	0.0017334	0.0420828	-3.2926	chr4	88084297	NA	ENSG00000248196	3698	FALSE	FALSE	FALSE	NA
cg16628641	0.502976	-0.036039	0.00173388	0.0420921	-3.29251	chr16	4426265	CORO7-PAM16	ENSG00000103426	0	FALSE	FALSE	FALSE	NA
cg16628641	0.502976	-0.036039	0.00173388	0.0420921	-3.29251	chr16	4426265	VASN	ENSG00000168140	0	FALSE	FALSE	FALSE	NA
cg16628641	0.502976	-0.036039	0.00173388	0.0420921	-3.29251	chr16	4426265	CORO7	ENSG00000262246	0	FALSE	FALSE	FALSE	NA
cg20031659	0.0512928	-0.00970462	0.00173457	0.0421043	-3.29238	chr6	114178324	MARCKS	ENSG00000277443	199	FALSE	FALSE	FALSE	NA
cg00398880	0.868205	-0.0242412	0.0017347	0.0421054	-3.29235	chr4	99559622	TSPAN5	ENSG00000168785	0	TRUE	FALSE	FALSE	NA
cg12461576	0.0275703	0.00696109	0.00173485	0.0421066	3.29232	chr5	111755432	EPB41L4A	ENSG00000129595	421	FALSE	FALSE	FALSE	NA
cg12461576	0.0275703	0.00696109	0.00173485	0.0421066	3.29232	chr5	111755432	EPB41L4A-DT	ENSG00000278921	0	FALSE	FALSE	FALSE	NA
cg23486701	0.646294	-0.0653691	0.00173611	0.0421328	-3.29208	chr2	54789491	SPTBN1	ENSG00000115306	0	FALSE	FALSE	FALSE	NA
cg22499297	0.374094	-0.0312186	0.00173629	0.042135	-3.29204	chr13	49789369	NA	ENSG00000231665	2938	TRUE	FALSE	FALSE	NA
cg21815063	0.66457	0.0360072	0.00173673	0.0421416	3.29196	chr5	131800430	C5orf56	ENSG00000197536	0	TRUE	FALSE	FALSE	NA
cg21815063	0.66457	0.0360072	0.00173673	0.0421416	3.29196	chr5	131800430	NA	ENSG00000202533	3408	TRUE	FALSE	FALSE	NA
cg21815063	0.66457	0.0360072	0.00173673	0.0421416	3.29196	chr5	131800430	NA	ENSG00000234290	4151	TRUE	FALSE	FALSE	NA
cg21815063	0.66457	0.0360072	0.00173673	0.0421416	3.29196	chr5	131800430	NA	ENSG00000283782	0	TRUE	FALSE	FALSE	NA
cg01541219	0.849162	-0.0189634	0.00173675	0.0421416	-3.29195	chr20	60629274	TAF4	ENSG00000130699	0	FALSE	FALSE	FALSE	NA
cg24836607	0.760009	-0.0371141	0.00173728	0.0421523	-3.29185	chr7	117067752	ASZ1	ENSG00000154438	0	FALSE	FALSE	FALSE	NA
cg09504320	0.534018	-0.0309009	0.00173817	0.0421592	-3.29168	chr1	157164796	NA	ENSG00000229961	3042	FALSE	FALSE	FALSE	NA
cg01347682	0.573969	0.0485238	0.00173821	0.0421592	3.29167	chr4	140656794	MGST2	ENSG00000085871	0	FALSE	FALSE	FALSE	NA
cg01347682	0.573969	0.0485238	0.00173821	0.0421592	3.29167	chr4	140656794	MAML3	ENSG00000196782	0	FALSE	FALSE	FALSE	NA
cg16534854	0.0771015	0.00779182	0.00173792	0.0421592	3.29173	chr5	170815995	NPM1	ENSG00000181163	0	FALSE	FALSE	FALSE	NA
cg16534854	0.0771015	0.00779182	0.00173792	0.0421592	3.29173	chr5	170815995	MIR3912	ENSG00000264249	2230	FALSE	FALSE	FALSE	NA
cg01895992	0.793548	0.0202082	0.00173808	0.0421592	3.29169	chr6	151671966	AKAP12	ENSG00000131016	0	FALSE	FALSE	FALSE	NA
cg01895992	0.793548	0.0202082	0.00173808	0.0421592	3.29169	chr6	151671966	NA	ENSG00000238939	3718	FALSE	FALSE	FALSE	NA
cg16676413	0.255447	0.0253104	0.00173809	0.0421592	3.29169	chr7	73118452	BUD23	ENSG00000071462	0	TRUE	FALSE	FALSE	NA
cg16676413	0.255447	0.0253104	0.00173809	0.0421592	3.29169	chr7	73118452	STX1A	ENSG00000106089	0	TRUE	FALSE	FALSE	NA
cg22143862	0.908448	-0.0100255	0.00173791	0.0421592	-3.29173	chr17	18834067	PRPSAP2	ENSG00000141127	0	FALSE	FALSE	FALSE	NA
cg03843721	0.629584	-0.0247633	0.0017379	0.0421592	-3.29173	chr18	8367991	PTPRM	ENSG00000173482	0	TRUE	FALSE	FALSE	NA
cg03843721	0.629584	-0.0247633	0.0017379	0.0421592	-3.29173	chr18	8367991	LOC100192426	ENSG00000266149	958	TRUE	FALSE	FALSE	NA
cg16036738	0.813189	-0.0393636	0.0017384	0.0421614	-3.29163	chr14	55907007	TBPL2	ENSG00000182521	0	FALSE	FALSE	FALSE	NA
cg12254611	0.127778	-0.016655	0.001739	0.0421739	-3.29152	chr19	47249193	STRN4	ENSG00000090372	0	FALSE	TRUE	FALSE	NA
cg12254611	0.127778	-0.016655	0.001739	0.0421739	-3.29152	chr19	47249193	FKRP	ENSG00000181027	109	FALSE	TRUE	FALSE	NA
cg25596173	0.0960538	-0.0088872	0.00173931	0.0421792	-3.29146	chr5	159846285	SLU7	ENSG00000164609	0	FALSE	TRUE	FALSE	NA
cg25596173	0.0960538	-0.0088872	0.00173931	0.0421792	-3.29146	chr5	159846285	PTTG1	ENSG00000164611	2576	FALSE	TRUE	FALSE	NA
cg13014709	0.062902	-0.0160021	0.00173957	0.0421832	-3.29141	chr12	58148389	CDK4	ENSG00000135446	0	FALSE	FALSE	FALSE	NA
cg13014709	0.062902	-0.0160021	0.00173957	0.0421832	-3.29141	chr12	58148389	TSPAN31	ENSG00000135452	4386	FALSE	FALSE	FALSE	NA
cg13014709	0.062902	-0.0160021	0.00173957	0.0421832	-3.29141	chr12	58148389	2021-03-09	ENSG00000139266	496	FALSE	FALSE	FALSE	NA
cg24849872	0.0491067	0.0204049	0.0017397	0.0421842	3.29138	chr17	16472123	ZNF287	ENSG00000141040	0	FALSE	TRUE	FALSE	NA
cg15422033	0.950719	-0.00911753	0.00173993	0.0421876	-3.29133	chr8	143437525	TSNARE1	ENSG00000171045	0	TRUE	FALSE	FALSE	NA
cg03371609	0.748068	-0.0581554	0.00174029	0.0421939	-3.29127	chr8	52322171	PXDNL	ENSG00000147485	0	FALSE	FALSE	FALSE	NA
cg05638830	0.357149	0.026779	0.00174062	0.0421996	3.2912	chr1	47181214	EFCAB14	ENSG00000159658	0	FALSE	FALSE	FALSE	NA
cg24311564	0.909789	0.0214333	0.00174072	0.0421998	3.29118	chr7	154542313	DPP6	ENSG00000130226	0	FALSE	FALSE	FALSE	NA
cg25121007	0.901575	-0.00900907	0.00174097	0.0422038	-3.29113	chr7	126854672	GRM8	ENSG00000179603	0	FALSE	FALSE	FALSE	NA
cg25121007	0.901575	-0.00900907	0.00174097	0.0422038	-3.29113	chr7	126854672	LOC101928333	ENSG00000236340	508	FALSE	FALSE	FALSE	NA
cg04919581	0.333975	-0.0670583	0.00174121	0.0422072	-3.29109	chr1	55089365	ACOT11	ENSG00000162390	0	FALSE	FALSE	FALSE	NA
cg04919581	0.333975	-0.0670583	0.00174121	0.0422072	-3.29109	chr1	55089365	FAM151A	ENSG00000162391	135	FALSE	FALSE	FALSE	NA
cg04919581	0.333975	-0.0670583	0.00174121	0.0422072	-3.29109	chr1	55089365	NA	ENSG00000230728	0	FALSE	FALSE	FALSE	NA
cg16411979	0.0427353	-0.013996	0.00174166	0.0422159	-3.291	chr1	117603108	TTF2	ENSG00000116830	0	FALSE	FALSE	FALSE	NA
cg16411979	0.0427353	-0.013996	0.00174166	0.0422159	-3.291	chr1	117603108	LOC101929099	ENSG00000236137	995	FALSE	FALSE	FALSE	NA
cg03198203	0.355531	-0.0513778	0.00174184	0.042218	-3.29097	chr11	17034484	PLEKHA7	ENSG00000166689	0	FALSE	FALSE	FALSE	NA
cg03198203	0.355531	-0.0513778	0.00174184	0.042218	-3.29097	chr11	17034484	OR7E14P	ENSG00000184669	1060	FALSE	FALSE	FALSE	NA
cg03198203	0.355531	-0.0513778	0.00174184	0.042218	-3.29097	chr11	17034484	NA	ENSG00000266493	4968	FALSE	FALSE	FALSE	NA
cg00185988	0.920944	-0.00859529	0.0017423	0.0422269	-3.29088	chr2	169311665	CERS6	ENSG00000172292	706	FALSE	FALSE	FALSE	NA
cg00185988	0.920944	-0.00859529	0.0017423	0.0422269	-3.29088	chr2	169311665	NA	ENSG00000241074	3528	FALSE	FALSE	FALSE	NA
cg19719120	0.0554418	-0.020452	0.00174258	0.0422292	-3.29082	chr19	12780479	MAN2B1	ENSG00000104774	2922	FALSE	TRUE	FALSE	NA
cg19719120	0.0554418	-0.020452	0.00174258	0.0422292	-3.29082	chr19	12780479	WDR83OS	ENSG00000105583	249	FALSE	TRUE	FALSE	NA
cg19719120	0.0554418	-0.020452	0.00174258	0.0422292	-3.29082	chr19	12780479	WDR83	ENSG00000123154	0	FALSE	TRUE	FALSE	NA
cg19719120	0.0554418	-0.020452	0.00174258	0.0422292	-3.29082	chr19	12780479	NA	ENSG00000269590	267	FALSE	TRUE	FALSE	NA
cg19719120	0.0554418	-0.020452	0.00174258	0.0422292	-3.29082	chr19	12780479	NA	ENSG00000285583	413	FALSE	TRUE	FALSE	NA
cg19719120	0.0554418	-0.020452	0.00174258	0.0422292	-3.29082	chr19	12780479	NA	ENSG00000285589	0	FALSE	TRUE	FALSE	NA
cg02776658	0.541724	-0.0247826	0.00174256	0.0422292	-3.29083	chr19	35800589	MAG	ENSG00000105695	0	FALSE	FALSE	FALSE	NA
cg04484075	0.494303	-0.0317648	0.00174283	0.042231	-3.29077	chr9	139159559	NA	ENSG00000283769	475	TRUE	FALSE	FALSE	NA
cg02408356	0.0218439	0.00355527	0.00174278	0.042231	3.29079	chr19	58111177	ZNF530	ENSG00000183647	75	FALSE	TRUE	FALSE	NA
cg13625205	0.0980041	0.0148436	0.00174306	0.0422342	3.29073	chr1	151584902	SNX27	ENSG00000143376	0	FALSE	TRUE	FALSE	NA
cg13625205	0.0980041	0.0148436	0.00174306	0.0422342	3.29073	chr1	151584902	NA	ENSG00000250734	0	FALSE	TRUE	FALSE	NA
cg23417875	0.0449406	-0.010347	0.00174324	0.0422364	-3.29069	chr2	102313069	MAP4K4	ENSG00000071054	242	FALSE	FALSE	FALSE	NA
cg17325595	0.648411	0.0227809	0.00174393	0.0422464	3.29056	chr2	167760210	XIRP2	ENSG00000163092	0	FALSE	FALSE	FALSE	NA
cg07569216	0.323498	-0.065425	0.00174392	0.0422464	-3.29056	chr15	53075533	ONECUT1	ENSG00000169856	0	FALSE	FALSE	FALSE	NA
cg11037134	0.0517045	-0.018989	0.00174388	0.0422464	-3.29057	chr19	3185679	NCLN	ENSG00000125912	0	FALSE	TRUE	FALSE	NA
cg09161330	0.70878	0.0221242	0.00174418	0.042249	3.29051	chr1	193040395	RO60	ENSG00000116747	0	FALSE	FALSE	FALSE	NA
cg14763173	0.89275	-0.0103373	0.00174456	0.042249	-3.29044	chr3	120490086	GTF2E1	ENSG00000153767	0	TRUE	FALSE	FALSE	NA
cg01370384	0.132122	0.023967	0.00174467	0.042249	3.29042	chr3	184053526	EIF4G1	ENSG00000114867	379	FALSE	FALSE	FALSE	NA
cg01370384	0.132122	0.023967	0.00174467	0.042249	3.29042	chr3	184053526	FAM131A	ENSG00000175182	187	FALSE	FALSE	FALSE	NA
cg17254176	0.941738	-0.00586714	0.00174433	0.042249	-3.29048	chr7	151361260	PRKAG2	ENSG00000106617	0	TRUE	FALSE	FALSE	NA
cg11157440	0.47415	-0.0607575	0.00174459	0.042249	-3.29043	chr8	19316005	CSGALNACT1	ENSG00000147408	0	FALSE	FALSE	FALSE	NA
cg22829799	0.964924	-0.00580569	0.00174454	0.042249	-3.29044	chr22	47074810	GRAMD4	ENSG00000075240	0	FALSE	FALSE	FALSE	NA
cg21542793	0.183896	-0.0211502	0.00174507	0.0422539	-3.29034	chr2	96781891	ADRA2B	ENSG00000274286	0	FALSE	FALSE	FALSE	NA
cg17586256	0.271582	-0.0523492	0.00174506	0.0422539	-3.29034	chr6	170598215	FAM120B	ENSG00000112584	1575	FALSE	FALSE	FALSE	NA
cg17586256	0.271582	-0.0523492	0.00174506	0.0422539	-3.29034	chr6	170598215	DLL1	ENSG00000198719	0	FALSE	FALSE	FALSE	NA
cg06898089	0.852366	-0.0120513	0.00174532	0.0422576	-3.29029	chr4	53459812	USP46	ENSG00000109189	0	FALSE	FALSE	FALSE	NA
cg24367967	0.67792	0.0334929	0.00174598	0.042269	3.29017	chr2	233750055	NGEF	ENSG00000066248	0	FALSE	FALSE	FALSE	NA
cg25472530	0.561005	-0.0716162	0.0017459	0.042269	-3.29018	chr5	23507617	PRDM9	ENSG00000164256	0	FALSE	FALSE	FALSE	NA
cg24229276	0.123112	0.0426442	0.00174638	0.0422744	3.29009	chr20	36931287	BPI	ENSG00000101425	1237	FALSE	FALSE	FALSE	NA
cg24229276	0.123112	0.0426442	0.00174638	0.0422744	3.29009	chr20	36931287	NA	ENSG00000206249	0	FALSE	FALSE	FALSE	NA
cg24229276	0.123112	0.0426442	0.00174638	0.0422744	3.29009	chr20	36931287	NA	ENSG00000285144	0	FALSE	FALSE	FALSE	NA
cg00997327	0.814031	-0.0220443	0.00174691	0.0422805	-3.28999	chr1	11310842	MTOR	ENSG00000198793	0	FALSE	FALSE	FALSE	NA
cg10824810	0.585516	-0.0412602	0.00174691	0.0422805	-3.28999	chr16	54967714	IRX5	ENSG00000176842	0	FALSE	FALSE	FALSE	NA
cg10824810	0.585516	-0.0412602	0.00174691	0.0422805	-3.28999	chr16	54967714	CRNDE	ENSG00000245694	4612	FALSE	FALSE	FALSE	NA
cg10824810	0.585516	-0.0412602	0.00174691	0.0422805	-3.28999	chr16	54967714	NA	ENSG00000259711	1110	FALSE	FALSE	FALSE	NA
cg10824810	0.585516	-0.0412602	0.00174691	0.0422805	-3.28999	chr16	54967714	NA	ENSG00000259725	3983	FALSE	FALSE	FALSE	NA
cg20768399	0.273335	-0.026738	0.00174739	0.0422874	-3.28989	chr1	38020399	SNIP1	ENSG00000163877	504	FALSE	FALSE	FALSE	NA
cg20768399	0.273335	-0.026738	0.00174739	0.0422874	-3.28989	chr1	38020399	DNALI1	ENSG00000163879	2120	FALSE	FALSE	FALSE	NA
cg20768399	0.273335	-0.026738	0.00174739	0.0422874	-3.28989	chr1	38020399	NA	ENSG00000237749	1448	FALSE	FALSE	FALSE	NA
cg01066056	0.71738	-0.0278342	0.0017473	0.0422874	-3.28991	chr1	53306535	ZYG11A	ENSG00000203995	1647	FALSE	FALSE	FALSE	NA
cg24997585	0.869325	-0.0203751	0.00174778	0.0422925	-3.28982	chr15	26791210	GABRB3	ENSG00000166206	0	FALSE	FALSE	FALSE	NA
cg16272777	0.113628	-0.0150107	0.00174912	0.0423003	-3.28956	chr1	23694780	ZNF436	ENSG00000125945	0	FALSE	TRUE	FALSE	NA
cg16272777	0.113628	-0.0150107	0.00174912	0.0423003	-3.28956	chr1	23694780	NA	ENSG00000201405	1966	FALSE	TRUE	FALSE	NA
cg16272777	0.113628	-0.0150107	0.00174912	0.0423003	-3.28956	chr1	23694780	ZNF436-AS1	ENSG00000249087	709	FALSE	TRUE	FALSE	NA
cg02630168	0.945853	-0.00995019	0.00174918	0.0423003	-3.28955	chr2	151027710	NA	ENSG00000230645	0	FALSE	FALSE	FALSE	NA
cg00082219	0.560788	-0.0471811	0.00174881	0.0423003	-3.28962	chr2	219846299	FEV	ENSG00000163497	0	FALSE	FALSE	FALSE	NA
cg00082219	0.560788	-0.0471811	0.00174881	0.0423003	-3.28962	chr2	219846299	NA	ENSG00000236445	0	FALSE	FALSE	FALSE	NA
cg13431152	0.915887	-0.0116881	0.00174935	0.0423003	-3.28952	chr3	46062321	XCR1	ENSG00000173578	0	FALSE	FALSE	FALSE	NA
cg13431152	0.915887	-0.0116881	0.00174935	0.0423003	-3.28952	chr3	46062321	NA	ENSG00000226933	2466	FALSE	FALSE	FALSE	NA
cg25117600	0.765387	-0.0417257	0.00174857	0.0423003	-3.28967	chr4	10023201	SLC2A9	ENSG00000109667	0	FALSE	FALSE	FALSE	NA
cg19632005	0.240843	-0.0171579	0.0017494	0.0423003	-3.28951	chr4	55092556	PDGFRA	ENSG00000134853	2890	TRUE	FALSE	FALSE	NA
cg19632005	0.240843	-0.0171579	0.0017494	0.0423003	-3.28951	chr4	55092556	NA	ENSG00000242670	4916	TRUE	FALSE	FALSE	NA
cg19632005	0.240843	-0.0171579	0.0017494	0.0423003	-3.28951	chr4	55092556	NA	ENSG00000282278	0	TRUE	FALSE	FALSE	NA
cg11287077	0.856187	-0.0275936	0.00174937	0.0423003	-3.28951	chr5	158590712	RNF145	ENSG00000145860	0	TRUE	FALSE	FALSE	NA
cg13411229	0.682722	-0.0296963	0.00174863	0.0423003	-3.28965	chr8	143823898	SLURP1	ENSG00000126233	73	FALSE	FALSE	FALSE	NA
cg26805749	0.0569621	-0.0153305	0.00174906	0.0423003	-3.28957	chr11	16627534	SOX6	ENSG00000110693	0	FALSE	FALSE	FALSE	NA
cg13379822	0.547809	0.0279807	0.00174845	0.0423003	3.28969	chr12	54816219	ITGA5	ENSG00000161638	3168	FALSE	FALSE	FALSE	NA
cg13379822	0.547809	0.0279807	0.00174845	0.0423003	3.28969	chr12	54816219	NA	ENSG00000258086	0	FALSE	FALSE	FALSE	NA
cg13379822	0.547809	0.0279807	0.00174845	0.0423003	3.28969	chr12	54816219	LOC102724050	ENSG00000258137	0	FALSE	FALSE	FALSE	NA
cg11100836	0.0444249	-0.00585526	0.00174909	0.0423003	-3.28957	chr13	103047287	FGF14	ENSG00000102466	0	FALSE	TRUE	FALSE	NA
cg11100836	0.0444249	-0.00585526	0.00174909	0.0423003	-3.28957	chr13	103047287	FGF14-IT1	ENSG00000243319	417	FALSE	TRUE	FALSE	NA
cg11100836	0.0444249	-0.00585526	0.00174909	0.0423003	-3.28957	chr13	103047287	FGF14-AS2	ENSG00000272143	0	FALSE	TRUE	FALSE	NA
cg10322573	0.942378	-0.00690681	0.0017492	0.0423003	-3.28955	chr14	89907878	FOXN3	ENSG00000053254	0	TRUE	FALSE	FALSE	NA
cg10322573	0.942378	-0.00690681	0.0017492	0.0423003	-3.28955	chr14	89907878	NA	ENSG00000259053	0	TRUE	FALSE	FALSE	NA
cg25429312	0.917053	-0.0132907	0.00174886	0.0423003	-3.28961	chr19	4475183	HDGFL2	ENSG00000167674	0	FALSE	FALSE	FALSE	NA
cg25429312	0.917053	-0.0132907	0.00174886	0.0423003	-3.28961	chr19	4475183	NA	ENSG00000220693	1864	FALSE	FALSE	FALSE	NA
cg25429312	0.917053	-0.0132907	0.00174886	0.0423003	-3.28961	chr19	4475183	NA	ENSG00000267011	3692	FALSE	FALSE	FALSE	NA
cg10329694	0.268866	-0.0168615	0.00174958	0.0423024	-3.28947	chr17	3592947	P2RX5	ENSG00000083454	0	FALSE	FALSE	FALSE	NA
cg10329694	0.268866	-0.0168615	0.00174958	0.0423024	-3.28947	chr17	3592947	P2RX5-TAX1BP3	ENSG00000257950	0	FALSE	FALSE	FALSE	NA
cg19756253	0.94781	-0.00583871	0.00174973	0.0423039	-3.28944	chr3	128118221	EEFSEC	ENSG00000132394	0	FALSE	FALSE	FALSE	NA
cg07715974	0.851079	0.0137707	0.00174989	0.0423054	3.28941	chr6	34511514	SPDEF	ENSG00000124664	0	FALSE	FALSE	FALSE	NA
cg23319601	0.905706	0.0219412	0.00174999	0.0423058	3.28939	chr14	70316638	SMOC1	ENSG00000198732	4209	FALSE	FALSE	TRUE	Maternal
cg01923514	0.50368	-0.0517064	0.00175025	0.0423098	-3.28934	chr20	31781277	BPIFA4P	ENSG00000183566	113	FALSE	FALSE	FALSE	NA
cg25845463	0.657389	-0.0532808	0.00175127	0.042312	-3.28915	chr1	2064046	PRKCZ	ENSG00000067606	0	FALSE	TRUE	FALSE	NA
cg16136678	0.0332981	-0.00367943	0.00175062	0.042312	-3.28927	chr1	8021749	PARK7	ENSG00000116288	0	FALSE	TRUE	FALSE	NA
cg03054026	0.500085	-0.0334848	0.00175094	0.042312	-3.28921	chr2	242808907	RTP5	ENSG00000188011	2844	FALSE	TRUE	FALSE	NA
cg13855729	0.724947	0.0279997	0.00175102	0.042312	3.28919	chr7	5262924	WIPI2	ENSG00000157954	0	FALSE	FALSE	FALSE	NA
cg14872731	0.0420194	0.00953114	0.00175068	0.042312	3.28926	chr11	69456982	CCND1	ENSG00000110092	0	FALSE	FALSE	FALSE	NA
cg17651760	0.767518	0.0270266	0.001751	0.042312	3.2892	chr12	9389499	NA	ENSG00000231503	3082	FALSE	FALSE	FALSE	NA
cg17651760	0.767518	0.0270266	0.001751	0.042312	3.2892	chr12	9389499	LINC00987	ENSG00000237248	3099	FALSE	FALSE	FALSE	NA
cg17651760	0.767518	0.0270266	0.001751	0.042312	3.2892	chr12	9389499	A2MP1	ENSG00000256069	0	FALSE	FALSE	FALSE	NA
cg17651760	0.767518	0.0270266	0.001751	0.042312	3.2892	chr12	9389499	NA	ENSG00000256427	3502	FALSE	FALSE	FALSE	NA
cg10585293	0.784451	-0.0269553	0.00175119	0.042312	-3.28916	chr12	106884704	POLR3B	ENSG00000013503	0	TRUE	FALSE	FALSE	NA
cg03758021	0.302578	-0.0228843	0.0017507	0.042312	-3.28926	chr20	62208140	HELZ2	ENSG00000130589	2547	FALSE	FALSE	FALSE	NA
cg25663823	0.664431	0.0345267	0.00175142	0.0423134	3.28912	chr15	101568217	LRRK1	ENSG00000154237	0	FALSE	FALSE	FALSE	NA
cg18185980	0.106616	-0.0227731	0.00175284	0.0423252	-3.28884	chr2	175426016	WIPF1	ENSG00000115935	0	FALSE	FALSE	FALSE	NA
cg18185980	0.106616	-0.0227731	0.00175284	0.0423252	-3.28884	chr2	175426016	NA	ENSG00000206965	3215	FALSE	FALSE	FALSE	NA
cg18185980	0.106616	-0.0227731	0.00175284	0.0423252	-3.28884	chr2	175426016	NA	ENSG00000236449	0	FALSE	FALSE	FALSE	NA
cg11391201	0.140487	0.0149271	0.00175269	0.0423252	3.28887	chr11	44333070	ALX4	ENSG00000052850	1380	FALSE	FALSE	FALSE	NA
cg00706994	0.633015	0.0354117	0.00175268	0.0423252	3.28887	chr11	59190310	OR5A2	ENSG00000172324	0	FALSE	FALSE	FALSE	NA
cg15670924	0.470209	0.0386687	0.00175265	0.0423252	3.28888	chr11	73669256	DNAJB13	ENSG00000187726	0	FALSE	FALSE	FALSE	NA
cg00622149	0.0415663	0.00608602	0.0017526	0.0423252	3.28889	chr14	36295585	BRMS1L	ENSG00000100916	0	FALSE	TRUE	FALSE	NA
cg00622149	0.0415663	0.00608602	0.0017526	0.0423252	3.28889	chr14	36295585	NA	ENSG00000258938	0	FALSE	TRUE	FALSE	NA
cg09257914	0.881599	-0.013995	0.0017528	0.0423252	-3.28885	chr14	101872915	LINC00524	ENSG00000259023	0	TRUE	FALSE	FALSE	NA
cg08320225	0.111267	-0.0148388	0.00175263	0.0423252	-3.28888	chr16	54689252	NA	ENSG00000283258	0	TRUE	FALSE	FALSE	NA
cg19474418	0.0305183	-0.0108697	0.00175394	0.0423496	-3.28863	chr3	9834677	OGG1	ENSG00000114026	4773	FALSE	FALSE	FALSE	NA
cg19474418	0.0305183	-0.0108697	0.00175394	0.0423496	-3.28863	chr3	9834677	TADA3	ENSG00000171148	0	FALSE	FALSE	FALSE	NA
cg19474418	0.0305183	-0.0108697	0.00175394	0.0423496	-3.28863	chr3	9834677	ARPC4	ENSG00000241553	0	FALSE	FALSE	FALSE	NA
cg19474418	0.0305183	-0.0108697	0.00175394	0.0423496	-3.28863	chr3	9834677	ARPC4-TTLL3	ENSG00000250151	88	FALSE	FALSE	FALSE	NA
cg21787880	0.902219	-0.00770076	0.00175472	0.0423596	-3.28848	chr4	84406962	ABRAXAS1	ENSG00000163322	0	FALSE	TRUE	FALSE	NA
cg12662497	0.0290375	-0.00301848	0.00175462	0.0423596	-3.2885	chr5	98264283	CHD1	ENSG00000153922	0	FALSE	FALSE	FALSE	NA
cg12662497	0.0290375	-0.00301848	0.00175462	0.0423596	-3.2885	chr5	98264283	NA	ENSG00000248489	591	FALSE	FALSE	FALSE	NA
cg25678150	0.891281	-0.0188942	0.00175466	0.0423596	-3.28849	chr13	113488452	ATP11A	ENSG00000068650	0	FALSE	FALSE	FALSE	NA
cg20154287	0.259989	-0.0226726	0.00175464	0.0423596	-3.2885	chr19	1267350	CIRBP	ENSG00000099622	0	FALSE	TRUE	FALSE	NA
cg20154287	0.259989	-0.0226726	0.00175464	0.0423596	-3.2885	chr19	1267350	NA	ENSG00000267493	462	FALSE	TRUE	FALSE	NA
cg23656083	0.792808	-0.0683104	0.00175576	0.0423778	-3.28828	chr6	88757371	SPACA1	ENSG00000118434	187	FALSE	FALSE	FALSE	NA
cg23656083	0.792808	-0.0683104	0.00175576	0.0423778	-3.28828	chr6	88757371	NA	ENSG00000286278	0	FALSE	FALSE	FALSE	NA
cg03888078	0.715584	0.0235282	0.00175567	0.0423778	3.2883	chr7	764353	DNAAF5	ENSG00000164818	1982	FALSE	FALSE	FALSE	NA
cg03888078	0.715584	0.0235282	0.00175567	0.0423778	3.2883	chr7	764353	PRKAR1B	ENSG00000188191	0	FALSE	FALSE	FALSE	NA
cg21011649	0.602191	-0.0308714	0.00175571	0.0423778	-3.28829	chr15	48819726	FBN1	ENSG00000166147	0	TRUE	FALSE	FALSE	NA
cg21011649	0.602191	-0.0308714	0.00175571	0.0423778	-3.28829	chr15	48819726	NA	ENSG00000274654	1450	TRUE	FALSE	FALSE	NA
cg21011649	0.602191	-0.0308714	0.00175571	0.0423778	-3.28829	chr15	48819726	NA	ENSG00000286947	1477	TRUE	FALSE	FALSE	NA
cg00026909	0.290217	-0.0382639	0.0017572	0.0423991	-3.28801	chr1	58089001	DAB1	ENSG00000173406	0	TRUE	FALSE	FALSE	NA
cg19375530	0.897027	-0.0127961	0.00175689	0.0423991	-3.28807	chr2	223185848	CT75	ENSG00000237732	0	FALSE	FALSE	FALSE	NA
cg19375530	0.897027	-0.0127961	0.00175689	0.0423991	-3.28807	chr2	223185848	NA	ENSG00000267034	2475	FALSE	FALSE	FALSE	NA
cg10926432	0.917916	-0.00758414	0.00175712	0.0423991	-3.28802	chr3	133289741	CDV3	ENSG00000091527	2832	FALSE	FALSE	FALSE	NA
cg21767759	0.496003	0.0234825	0.00175694	0.0423991	3.28806	chr17	48154356	ITGA3	ENSG00000005884	0	FALSE	FALSE	FALSE	NA
cg21038957	0.0743051	-0.0109678	0.00175683	0.0423991	-3.28808	chr20	4129121	SMOX	ENSG00000088826	0	FALSE	FALSE	FALSE	NA
cg15971761	0.769205	-0.031027	0.00175763	0.0424041	-3.28792	chr2	220309434	SPEG	ENSG00000072195	0	TRUE	FALSE	FALSE	NA
cg03264414	0.790844	-0.086001	0.00175777	0.0424041	-3.2879	chr9	138453697	PAEP	ENSG00000122133	0	FALSE	FALSE	FALSE	NA
cg14723799	0.0304248	0.00460625	0.0017577	0.0424041	3.28791	chr14	50101089	DNAAF2	ENSG00000165506	0	FALSE	TRUE	FALSE	NA
cg14723799	0.0304248	0.00460625	0.0017577	0.0424041	3.28791	chr14	50101089	NA	ENSG00000258450	4480	FALSE	TRUE	FALSE	NA
cg21910821	0.0523052	-0.0132967	0.00175776	0.0424041	-3.2879	chr19	52407881	ZNF649	ENSG00000198093	0	FALSE	FALSE	FALSE	NA
cg21910821	0.0523052	-0.0132967	0.00175776	0.0424041	-3.2879	chr19	52407881	ZNF649-AS1	ENSG00000268095	4164	FALSE	FALSE	FALSE	NA
cg01101873	0.546821	-0.0271352	0.00175814	0.0424066	-3.28783	chr1	3269478	PRDM16	ENSG00000142611	0	TRUE	FALSE	FALSE	NA
cg24444188	0.0380299	0.00852305	0.00175818	0.0424066	3.28782	chr1	200992385	KIF21B	ENSG00000116852	0	FALSE	TRUE	FALSE	NA
cg24444188	0.0380299	0.00852305	0.00175818	0.0424066	3.28782	chr1	200992385	NA	ENSG00000229191	691	FALSE	TRUE	FALSE	NA
cg02009651	0.51373	-0.0341427	0.00175834	0.0424066	-3.28779	chr4	75480226	NA	ENSG00000205595	402	FALSE	FALSE	FALSE	NA
cg02009651	0.51373	-0.0341427	0.00175834	0.0424066	-3.28779	chr4	75480226	NA	ENSG00000248760	4253	FALSE	FALSE	FALSE	NA
cg02009651	0.51373	-0.0341427	0.00175834	0.0424066	-3.28779	chr4	75480226	NA	ENSG00000249942	0	FALSE	FALSE	FALSE	NA
cg23643100	0.757107	-0.0230548	0.00175816	0.0424066	-3.28782	chr7	5012842	RNF216P1	ENSG00000196204	776	FALSE	FALSE	FALSE	NA
cg13505469	0.0687345	-0.017484	0.00175826	0.0424066	-3.2878	chr10	81839053	TMEM254	ENSG00000133678	0	FALSE	TRUE	FALSE	NA
cg13505469	0.0687345	-0.017484	0.00175826	0.0424066	-3.2878	chr10	81839053	NA	ENSG00000230091	384	FALSE	TRUE	FALSE	NA
cg02030493	0.0601908	-0.0231087	0.00175921	0.0424214	-3.28762	chr1	111888719	PIFO	ENSG00000173947	502	FALSE	TRUE	FALSE	NA
cg24405650	0.0889188	-0.00994536	0.00175933	0.0424214	-3.2876	chr1	173793317	DARS2	ENSG00000117593	473	FALSE	TRUE	FALSE	NA
cg24405650	0.0889188	-0.00994536	0.00175933	0.0424214	-3.2876	chr1	173793317	CENPL	ENSG00000120334	0	FALSE	TRUE	FALSE	NA
cg19205500	0.900378	-0.013134	0.00175926	0.0424214	-3.28761	chr6	157167629	ARID1B	ENSG00000049618	0	TRUE	FALSE	FALSE	NA
cg16468905	0.661345	-0.0341249	0.00175913	0.0424214	-3.28764	chr10	80043174	LINC00595	ENSG00000230417	0	TRUE	FALSE	FALSE	NA
cg16468905	0.661345	-0.0341249	0.00175913	0.0424214	-3.28764	chr10	80043174	NA	ENSG00000282863	0	TRUE	FALSE	FALSE	NA
cg16468905	0.661345	-0.0341249	0.00175913	0.0424214	-3.28764	chr10	80043174	NA	ENSG00000288090	4641	TRUE	FALSE	FALSE	NA
cg14555127	0.0985823	-0.036831	0.00175971	0.0424263	-3.28752	chr7	35841578	SEPTIN7	ENSG00000122545	0	FALSE	TRUE	FALSE	NA
cg14555127	0.0985823	-0.036831	0.00175971	0.0424263	-3.28752	chr7	35841578	NA	ENSG00000228878	1291	FALSE	TRUE	FALSE	NA
cg16225441	0.0462458	0.00852388	0.00175971	0.0424263	3.28752	chr17	40976328	BECN1	ENSG00000126581	0	FALSE	TRUE	FALSE	NA
cg16225441	0.0462458	0.00852388	0.00175971	0.0424263	3.28752	chr17	40976328	PSME3	ENSG00000131467	73	FALSE	TRUE	FALSE	NA
cg10619342	0.926785	-0.00815942	0.00176027	0.0424374	-3.28742	chr15	65369005	RASL12	ENSG00000103710	0	FALSE	FALSE	FALSE	NA
cg10619342	0.926785	-0.00815942	0.00176027	0.0424374	-3.28742	chr15	65369005	KBTBD13	ENSG00000234438	148	FALSE	FALSE	FALSE	NA
cg07575478	0.0544804	-0.00536582	0.00176075	0.0424444	-3.28733	chr14	73924855	NUMB	ENSG00000133961	0	FALSE	TRUE	FALSE	NA
cg07575478	0.0544804	-0.00536582	0.00176075	0.0424444	-3.28733	chr14	73924855	NA	ENSG00000251393	4212	FALSE	TRUE	FALSE	NA
cg07575478	0.0544804	-0.00536582	0.00176075	0.0424444	-3.28733	chr14	73924855	LOC101928143	ENSG00000284930	700	FALSE	TRUE	FALSE	NA
cg07575478	0.0544804	-0.00536582	0.00176075	0.0424444	-3.28733	chr14	73924855	NA	ENSG00000285006	0	FALSE	TRUE	FALSE	NA
cg02218324	0.706679	0.0537434	0.00176066	0.0424444	3.28734	chr19	46318439	RSPH6A	ENSG00000104941	0	FALSE	FALSE	FALSE	NA
cg02218324	0.706679	0.0537434	0.00176066	0.0424444	3.28734	chr19	46318439	SYMPK	ENSG00000125755	228	FALSE	FALSE	FALSE	NA
cg08333011	0.497446	0.0258926	0.00176093	0.0424465	3.28729	chr17	42057236	PYY	ENSG00000131096	0	FALSE	FALSE	FALSE	NA
cg10381771	0.420709	-0.0409863	0.00176124	0.0424518	-3.28723	chr10	97515398	ENTPD1	ENSG00000138185	0	FALSE	FALSE	FALSE	NA
cg10381771	0.420709	-0.0409863	0.00176124	0.0424518	-3.28723	chr10	97515398	ENTPD1-AS1	ENSG00000226688	0	FALSE	FALSE	FALSE	NA
cg25196508	0.315414	-0.0371721	0.00176146	0.0424549	-3.28719	chr12	49181554	ADCY6	ENSG00000174233	0	FALSE	FALSE	FALSE	NA
cg25196508	0.315414	-0.0371721	0.00176146	0.0424549	-3.28719	chr12	49181554	LOC100506125	ENSG00000257660	1375	FALSE	FALSE	FALSE	NA
cg21579578	0.828338	0.0184859	0.0017618	0.0424587	3.28712	chr1	55262757	TTC22	ENSG00000006555	0	FALSE	FALSE	FALSE	NA
cg21579578	0.828338	0.0184859	0.0017618	0.0424587	3.28712	chr1	55262757	NA	ENSG00000237453	2178	FALSE	FALSE	FALSE	NA
cg13669476	0.641397	-0.0454157	0.00176172	0.0424587	-3.28714	chr13	36431250	DCLK1	ENSG00000133083	0	TRUE	FALSE	FALSE	NA
cg05596626	0.951624	-0.00881665	0.0017622	0.0424659	-3.28705	chr16	22277970	EEF2K	ENSG00000103319	0	FALSE	FALSE	FALSE	NA
cg22382021	0.972427	-0.00426178	0.00176247	0.0424704	-3.287	chr8	145755756	ARHGAP39	ENSG00000147799	0	FALSE	FALSE	FALSE	NA
cg22382021	0.972427	-0.00426178	0.00176247	0.0424704	-3.287	chr8	145755756	C8orf82	ENSG00000213563	1239	FALSE	FALSE	FALSE	NA
cg22382021	0.972427	-0.00426178	0.00176247	0.0424704	-3.287	chr8	145755756	LRRC24	ENSG00000254402	3338	FALSE	FALSE	FALSE	NA
cg12144689	0.112103	0.0172102	0.00176276	0.0424751	3.28694	chr22	24820090	ADORA2A	ENSG00000128271	0	FALSE	FALSE	FALSE	NA
cg12144689	0.112103	0.0172102	0.00176276	0.0424751	3.28694	chr22	24820090	SPECC1L-ADORA2A	ENSG00000258555	0	FALSE	FALSE	FALSE	NA
cg11989421	0.465336	0.0203261	0.00176296	0.0424775	3.2869	chr2	220427178	OBSL1	ENSG00000124006	0	FALSE	FALSE	FALSE	NA
cg11989421	0.465336	0.0203261	0.00176296	0.0424775	3.2869	chr2	220427178	NA	ENSG00000269068	2829	FALSE	FALSE	FALSE	NA
cg16677528	0.887304	-0.0134207	0.00176317	0.0424805	-3.28686	chr2	113671813	IL37	ENSG00000125571	0	FALSE	FALSE	FALSE	NA
cg15467116	0.88731	-0.015294	0.00176347	0.0424826	-3.28681	chr1	153332972	S100A9	ENSG00000163220	0	FALSE	FALSE	FALSE	NA
cg11503210	0.409655	0.0204251	0.00176349	0.0424826	3.2868	chr12	31662153	DENND5B	ENSG00000170456	0	TRUE	FALSE	FALSE	NA
cg11503210	0.409655	0.0204251	0.00176349	0.0424826	3.2868	chr12	31662153	NA	ENSG00000201228	2814	TRUE	FALSE	FALSE	NA
cg04253954	0.246977	-0.0283506	0.00176354	0.0424826	-3.28679	chr16	1148837	C1QTNF8	ENSG00000184471	2592	FALSE	FALSE	FALSE	NA
cg04253954	0.246977	-0.0283506	0.00176354	0.0424826	-3.28679	chr16	1148837	NA	ENSG00000260702	2422	FALSE	FALSE	FALSE	NA
cg10631368	0.0365969	0.00721715	0.00176374	0.0424853	3.28675	chr2	242089547	PPP1R7	ENSG00000115685	0	FALSE	FALSE	FALSE	NA
cg10631368	0.0365969	0.00721715	0.00176374	0.0424853	3.28675	chr2	242089547	PASK	ENSG00000115687	0	FALSE	FALSE	FALSE	NA
cg27145740	0.711366	0.0253889	0.0017639	0.0424867	3.28672	chr22	50725817	PLXNB2	ENSG00000196576	0	FALSE	FALSE	FALSE	NA
cg18696027	0.928381	-0.00739437	0.00176403	0.0424878	-3.2867	chr15	45002597	B2M	ENSG00000166710	1087	FALSE	TRUE	FALSE	NA
cg18696027	0.928381	-0.00739437	0.00176403	0.0424878	-3.2867	chr15	45002597	PATL2	ENSG00000229474	0	FALSE	TRUE	FALSE	NA
cg19931106	0.0597678	-0.0225764	0.0017644	0.0424934	-3.28663	chr2	37311892	HEATR5B	ENSG00000008869	376	FALSE	TRUE	FALSE	NA
cg19931106	0.0597678	-0.0225764	0.0017644	0.0424934	-3.28663	chr2	37311892	GPATCH11	ENSG00000152133	0	FALSE	TRUE	FALSE	NA
cg11861206	0.639495	0.028704	0.00176445	0.0424934	3.28662	chr13	42146128	VWA8	ENSG00000102763	0	FALSE	FALSE	FALSE	NA
cg11861206	0.639495	0.028704	0.00176445	0.0424934	3.28662	chr13	42146128	NA	ENSG00000264190	3596	FALSE	FALSE	FALSE	NA
cg11615549	0.0382469	0.0065704	0.00176532	0.0425121	3.28645	chr10	22605337	COMMD3	ENSG00000148444	0	FALSE	FALSE	FALSE	NA
cg11615549	0.0382469	0.0065704	0.00176532	0.0425121	3.28645	chr10	22605337	BMI1	ENSG00000168283	4690	FALSE	FALSE	FALSE	NA
cg11615549	0.0382469	0.0065704	0.00176532	0.0425121	3.28645	chr10	22605337	COMMD3-BMI1	ENSG00000269897	0	FALSE	FALSE	FALSE	NA
cg02175033	0.650907	0.0323393	0.00176603	0.042525	3.28632	chr14	70098523	SUSD6	ENSG00000100647	0	TRUE	FALSE	FALSE	NA
cg12856541	0.824147	-0.0208923	0.00176641	0.042529	-3.28624	chr4	54810562	NA	ENSG00000282278	0	TRUE	FALSE	FALSE	NA
cg17893669	0.851406	-0.0202511	0.00176649	0.042529	-3.28623	chr19	18771179	KLHL26	ENSG00000167487	0	FALSE	FALSE	FALSE	NA
cg19372226	0.0638332	-0.00813876	0.00176713	0.0425401	-3.2861	chr11	111945000	PIH1D2	ENSG00000150773	1	FALSE	TRUE	FALSE	NA
cg19372226	0.0638332	-0.00813876	0.00176713	0.0425401	-3.2861	chr11	111945000	NKAPD1	ENSG00000150776	0	FALSE	TRUE	FALSE	NA
cg04325632	0.130282	-0.0175656	0.00176755	0.0425455	-3.28603	chr4	3767073	ADRA2C	ENSG00000184160	1001	FALSE	FALSE	FALSE	NA
cg04325632	0.130282	-0.0175656	0.00176755	0.0425455	-3.28603	chr4	3767073	NA	ENSG00000250986	1955	FALSE	FALSE	FALSE	NA
cg13916742	0.456721	-0.0245578	0.00176754	0.0425455	-3.28603	chr11	61957788	SCGB1D1	ENSG00000168515	0	FALSE	FALSE	FALSE	NA
cg27175819	0.0884786	-0.0255581	0.00176791	0.0425476	-3.28596	chr3	137490436	LINC01210	ENSG00000239513	65	TRUE	FALSE	FALSE	NA
cg11615755	0.0757674	0.0104011	0.00176784	0.0425476	3.28597	chr5	63257867	HTR1A	ENSG00000178394	0	FALSE	FALSE	FALSE	NA
cg11615755	0.0757674	0.0104011	0.00176784	0.0425476	3.28597	chr5	63257867	NA	ENSG00000248285	0	FALSE	FALSE	FALSE	NA
cg24211304	0.866967	-0.0193122	0.00176781	0.0425476	-3.28598	chr12	4596426	C12orf4	ENSG00000047621	474	TRUE	FALSE	FALSE	NA
cg05160228	0.135163	-0.0269203	0.00176806	0.0425488	-3.28593	chr17	14203652	HS3ST3B1	ENSG00000125430	745	FALSE	FALSE	FALSE	NA
cg05160228	0.135163	-0.0269203	0.00176806	0.0425488	-3.28593	chr17	14203652	NA	ENSG00000262786	2734	FALSE	FALSE	FALSE	NA
cg05160228	0.135163	-0.0269203	0.00176806	0.0425488	-3.28593	chr17	14203652	MGC12916	ENSG00000266709	3518	FALSE	FALSE	FALSE	NA
cg06736000	0.588491	-0.0475097	0.00176829	0.0425523	-3.28588	chr2	242875903	LINC01237	ENSG00000233806	0	TRUE	FALSE	FALSE	NA
cg22718891	0.141073	0.0391931	0.00176948	0.0425558	3.28566	chr1	52035148	NA	ENSG00000227742	0	TRUE	FALSE	FALSE	NA
cg26607933	0.916772	-0.0136158	0.00177044	0.0425558	-3.28547	chr1	205159823	DSTYK	ENSG00000133059	0	TRUE	FALSE	FALSE	NA
cg15697935	0.864611	-0.0127645	0.00176997	0.0425558	-3.28556	chr1	210500388	HHAT	ENSG00000054392	1207	FALSE	FALSE	FALSE	NA
cg02005771	0.85302	-0.018072	0.00177049	0.0425558	-3.28547	chr2	79386576	REG3A	ENSG00000172016	0	FALSE	FALSE	FALSE	NA
cg02005771	0.85302	-0.018072	0.00177049	0.0425558	-3.28547	chr2	79386576	NA	ENSG00000224879	0	FALSE	FALSE	FALSE	NA
cg03741458	0.492756	-0.0297921	0.00176883	0.0425558	-3.28578	chr2	200468445	LINC01877	ENSG00000238217	4345	FALSE	FALSE	FALSE	NA
cg23162001	0.158858	-0.0155493	0.00176932	0.0425558	-3.28569	chr3	50541407	CACNA2D2	ENSG00000007402	0	FALSE	FALSE	FALSE	NA
cg13750441	0.14423	-0.023161	0.00176948	0.0425558	-3.28566	chr3	58318267	PXK	ENSG00000168297	339	FALSE	TRUE	FALSE	NA
cg13750441	0.14423	-0.023161	0.00176948	0.0425558	-3.28566	chr3	58318267	NA	ENSG00000273493	2421	FALSE	TRUE	FALSE	NA
cg08122652	0.651319	0.0429766	0.00177005	0.0425558	3.28555	chr3	122281939	PARP9	ENSG00000138496	0	FALSE	FALSE	FALSE	NA
cg08122652	0.651319	0.0429766	0.00177005	0.0425558	3.28555	chr3	122281939	DTX3L	ENSG00000163840	1245	FALSE	FALSE	FALSE	NA
cg25974475	0.160289	-0.0283799	0.00177006	0.0425558	-3.28555	chr4	6988750	TBC1D14	ENSG00000132405	0	FALSE	TRUE	FALSE	NA
cg25974475	0.160289	-0.0283799	0.00177006	0.0425558	-3.28555	chr4	6988750	NA	ENSG00000287104	0	FALSE	TRUE	FALSE	NA
cg02604675	0.0579722	-0.0240421	0.00176892	0.0425558	-3.28576	chr4	185938802	HELT	ENSG00000187821	1192	FALSE	FALSE	FALSE	NA
cg05576795	0.332987	-0.0243808	0.00177043	0.0425558	-3.28548	chr5	173617174	NSG2	ENSG00000170091	0	FALSE	FALSE	FALSE	NA
cg20904013	0.0519674	-0.0177168	0.00176881	0.0425558	-3.28579	chr7	42971343	PSMA2	ENSG00000106588	0	FALSE	TRUE	FALSE	NA
cg20904013	0.0519674	-0.0177168	0.00176881	0.0425558	-3.28579	chr7	42971343	MRPL32	ENSG00000106591	631	FALSE	TRUE	FALSE	NA
cg20904013	0.0519674	-0.0177168	0.00176881	0.0425558	-3.28579	chr7	42971343	NA	ENSG00000256646	0	FALSE	TRUE	FALSE	NA
cg22708914	0.066187	-0.0117661	0.00177036	0.0425558	-3.28549	chr8	19170890	SH2D4A	ENSG00000104611	313	TRUE	FALSE	FALSE	NA
cg12718298	0.759101	0.0217784	0.00177037	0.0425558	3.28549	chr8	145998600	ZNF34	ENSG00000196378	0	FALSE	FALSE	FALSE	NA
cg14493637	0.57487	-0.0215362	0.00176961	0.0425558	-3.28563	chr9	124029872	GSN	ENSG00000148180	0	FALSE	FALSE	FALSE	NA
cg08978350	0.0443298	0.0103779	0.00176919	0.0425558	3.28571	chr10	98273903	TM9SF3	ENSG00000077147	3963	FALSE	FALSE	FALSE	NA
cg08978350	0.0443298	0.0103779	0.00176919	0.0425558	3.28571	chr10	98273903	TLL2	ENSG00000095587	219	FALSE	FALSE	FALSE	NA
cg16750440	0.0480323	-0.0192269	0.00176942	0.0425558	-3.28567	chr10	105992436	GSTO1	ENSG00000148834	2677	FALSE	TRUE	FALSE	NA
cg16750440	0.0480323	-0.0192269	0.00176942	0.0425558	-3.28567	chr10	105992436	CFAP43	ENSG00000197748	315	FALSE	TRUE	FALSE	NA
cg27316224	0.0287726	-0.00332591	0.00176897	0.0425558	-3.28575	chr11	926106	AP2A2	ENSG00000183020	0	FALSE	FALSE	FALSE	NA
cg04001738	0.816462	-0.0202598	0.00176916	0.0425558	-3.28572	chr12	131589179	ADGRD1	ENSG00000111452	0	FALSE	FALSE	FALSE	NA
cg13020457	0.900899	-0.0113017	0.00176995	0.0425558	-3.28557	chr14	103193140	RCOR1	ENSG00000089902	0	FALSE	FALSE	FALSE	NA
cg16028753	0.392612	-0.0243059	0.0017713	0.0425664	-3.28531	chr1	53527435	PODN	ENSG00000174348	288	TRUE	FALSE	FALSE	NA
cg07797747	0.911611	-0.00706161	0.00177125	0.0425664	-3.28532	chr1	155536779	ASH1L	ENSG00000116539	4180	FALSE	FALSE	FALSE	NA
cg07797747	0.911611	-0.00706161	0.00177125	0.0425664	-3.28532	chr1	155536779	ASH1L-AS1	ENSG00000235919	3043	FALSE	FALSE	FALSE	NA
cg07797747	0.911611	-0.00706161	0.00177125	0.0425664	-3.28532	chr1	155536779	NA	ENSG00000271267	681	FALSE	FALSE	FALSE	NA
cg25331309	0.933914	-0.00964969	0.00177112	0.0425664	-3.28535	chr3	55824354	ERC2	ENSG00000187672	0	TRUE	FALSE	FALSE	NA
cg09042787	0.936534	-0.00779613	0.00177118	0.0425664	-3.28533	chr17	17463324	PEMT	ENSG00000133027	0	FALSE	FALSE	FALSE	NA
cg23883945	0.693821	-0.0442285	0.00177155	0.0425702	-3.28526	chr7	36749772	AOAH	ENSG00000136250	0	TRUE	FALSE	FALSE	NA
cg11547104	0.876097	-0.0233994	0.00177284	0.0425966	-3.28502	chr4	7593493	SORCS2	ENSG00000184985	0	FALSE	FALSE	FALSE	NA
cg07274716	0.115057	0.0205629	0.0017732	0.0426024	3.28495	chr5	134363973	PITX1	ENSG00000069011	0	TRUE	FALSE	FALSE	NA
cg07274716	0.115057	0.0205629	0.0017732	0.0426024	3.28495	chr5	134363973	C5orf66	ENSG00000224186	4996	TRUE	FALSE	FALSE	NA
cg11783367	0.390851	-0.0333157	0.00177327	0.0426024	-3.28494	chr7	149742121	NA	ENSG00000241449	0	FALSE	FALSE	FALSE	NA
cg11783367	0.390851	-0.0333157	0.00177327	0.0426024	-3.28494	chr7	149742121	NA	ENSG00000276538	2576	FALSE	FALSE	FALSE	NA
cg23330450	0.562698	0.0685565	0.00177338	0.0426028	3.28492	chr6	31548285	LTB	ENSG00000227507	16	FALSE	TRUE	FALSE	NA
cg23330450	0.562698	0.0685565	0.00177338	0.0426028	3.28492	chr6	31548285	TNF	ENSG00000232810	2171	FALSE	TRUE	FALSE	NA
cg10979602	0.655834	0.0303084	0.00177386	0.0426067	3.28482	chr1	67690795	IL23R	ENSG00000162594	0	TRUE	FALSE	FALSE	NA
cg10979602	0.655834	0.0303084	0.00177386	0.0426067	3.28482	chr1	67690795	C1orf141	ENSG00000203963	0	TRUE	FALSE	FALSE	NA
cg01916115	0.145597	-0.0146857	0.00177387	0.0426067	-3.28482	chr6	129204339	LAMA2	ENSG00000196569	0	TRUE	FALSE	FALSE	NA
cg01726890	0.742132	-0.0260061	0.001774	0.0426067	-3.2848	chr7	38370874	NA	ENSG00000211696	337	FALSE	FALSE	FALSE	NA
cg01726890	0.742132	-0.0260061	0.001774	0.0426067	-3.2848	chr7	38370874	NA	ENSG00000249978	3767	FALSE	FALSE	FALSE	NA
cg01726890	0.742132	-0.0260061	0.001774	0.0426067	-3.2848	chr7	38370874	NA	ENSG00000272908	1629	FALSE	FALSE	FALSE	NA
cg00111436	0.0402386	0.00925019	0.00177382	0.0426067	3.28483	chr12	121837826	ANAPC5	ENSG00000089053	126	FALSE	TRUE	FALSE	NA
cg00111436	0.0402386	0.00925019	0.00177382	0.0426067	3.28483	chr12	121837826	RNF34	ENSG00000170633	17	FALSE	TRUE	FALSE	NA
cg00111436	0.0402386	0.00925019	0.00177382	0.0426067	3.28483	chr12	121837826	NA	ENSG00000258435	163	FALSE	TRUE	FALSE	NA
cg03547757	0.570335	-0.0234989	0.00177392	0.0426067	-3.28481	chr20	57425515	GNAS	ENSG00000087460	0	FALSE	FALSE	TRUE	Isoform Dependent
cg03547757	0.570335	-0.0234989	0.00177392	0.0426067	-3.28481	chr20	57425515	GNAS-AS1	ENSG00000235590	0	FALSE	FALSE	TRUE	Paternal
cg18360347	0.585766	0.0294958	0.00177415	0.0426079	3.28477	chr2	98928364	VWA3B	ENSG00000168658	0	FALSE	FALSE	FALSE	NA
cg13407825	0.035664	-0.015808	0.00177433	0.0426094	-3.28473	chr2	70314363	PCBP1	ENSG00000169564	222	FALSE	TRUE	FALSE	NA
cg13407825	0.035664	-0.015808	0.00177433	0.0426094	-3.28473	chr2	70314363	PCBP1-AS1	ENSG00000179818	0	FALSE	TRUE	FALSE	NA
cg13407825	0.035664	-0.015808	0.00177433	0.0426094	-3.28473	chr2	70314363	NA	ENSG00000233060	2489	FALSE	TRUE	FALSE	NA
cg19418958	0.153574	-0.0240997	0.0017744	0.0426094	-3.28472	chr8	30705886	TEX15	ENSG00000133863	0	FALSE	FALSE	FALSE	NA
cg03127584	0.66506	-0.0504534	0.00177521	0.0426266	-3.28457	chr13	114797865	RASA3	ENSG00000185989	0	FALSE	FALSE	FALSE	NA
cg25837904	0.647847	0.040391	0.00177541	0.0426269	3.28453	chr4	154167187	TRIM2	ENSG00000109654	0	FALSE	FALSE	FALSE	NA
cg14940898	0.0715573	-0.0140137	0.00177532	0.0426269	-3.28455	chr6	50678484	TFAP2D	ENSG00000008197	3056	TRUE	FALSE	FALSE	NA
cg27114640	0.255676	-0.0258117	0.00177552	0.0426274	-3.28451	chr1	18437320	IGSF21	ENSG00000117154	0	FALSE	FALSE	FALSE	NA
cg27114640	0.255676	-0.0258117	0.00177552	0.0426274	-3.28451	chr1	18437320	NA	ENSG00000280222	0	FALSE	FALSE	FALSE	NA
cg16559260	0.0796587	-0.0126573	0.00177585	0.0426322	-3.28445	chr3	107941570	IFT57	ENSG00000114446	287	FALSE	TRUE	FALSE	NA
cg14596987	0.644797	-0.0385714	0.0017759	0.0426322	-3.28443	chr9	98249189	PTCH1	ENSG00000185920	0	TRUE	FALSE	FALSE	NA
cg25157607	0.0435974	-0.00814155	0.00177601	0.0426324	-3.28441	chr3	64672708	ADAMTS9	ENSG00000163638	0	FALSE	FALSE	FALSE	NA
cg25157607	0.0435974	-0.00814155	0.00177601	0.0426324	-3.28441	chr3	64672708	ADAMTS9-AS2	ENSG00000241684	0	FALSE	FALSE	FALSE	NA
cg03253114	0.0682192	-0.0172056	0.00177654	0.0426339	-3.28431	chr2	219762664	WNT10A	ENSG00000135925	0	FALSE	FALSE	FALSE	NA
cg03253114	0.0682192	-0.0172056	0.00177654	0.0426339	-3.28431	chr2	219762664	LINC01494	ENSG00000228135	2868	FALSE	FALSE	FALSE	NA
cg08736516	0.0740446	-0.023352	0.00177635	0.0426339	-3.28435	chr4	109541802	RPL34	ENSG00000109475	0	FALSE	TRUE	FALSE	NA
cg08736516	0.0740446	-0.023352	0.00177635	0.0426339	-3.28435	chr4	109541802	RPL34-AS1	ENSG00000234492	185	FALSE	TRUE	FALSE	NA
cg00477538	0.947834	-0.00610896	0.00177631	0.0426339	-3.28436	chr16	11336388	NA	ENSG00000263179	121	FALSE	FALSE	FALSE	NA
cg06406458	0.977553	-0.00307627	0.00177671	0.0426347	-3.28428	chr10	128810499	DOCK1	ENSG00000150760	0	FALSE	FALSE	FALSE	NA
cg06406458	0.977553	-0.00307627	0.00177671	0.0426347	-3.28428	chr10	128810499	NA	ENSG00000223528	0	FALSE	FALSE	FALSE	NA
cg06406458	0.977553	-0.00307627	0.00177671	0.0426347	-3.28428	chr10	128810499	NA	ENSG00000232935	1265	FALSE	FALSE	FALSE	NA
cg06829968	0.0410011	-0.0118256	0.00177694	0.0426347	-3.28424	chr15	53076235	ONECUT1	ENSG00000169856	0	FALSE	FALSE	FALSE	NA
cg03180953	0.922008	0.0113354	0.00177683	0.0426347	3.28426	chr16	1842505	HAGH	ENSG00000063854	3115	FALSE	FALSE	FALSE	NA
cg03180953	0.922008	0.0113354	0.00177683	0.0426347	3.28426	chr16	1842505	NUBP2	ENSG00000095906	3317	FALSE	FALSE	FALSE	NA
cg03180953	0.922008	0.0113354	0.00177683	0.0426347	3.28426	chr16	1842505	IGFALS	ENSG00000099769	0	FALSE	FALSE	FALSE	NA
cg03180953	0.922008	0.0113354	0.00177683	0.0426347	3.28426	chr16	1842505	SPSB3	ENSG00000162032	0	FALSE	FALSE	FALSE	NA
cg27022535	0.0726096	0.0136251	0.00177688	0.0426347	3.28425	chr20	60794588	HRH3	ENSG00000101180	0	FALSE	FALSE	FALSE	NA
cg18492926	0.291787	-0.0357668	0.00177709	0.0426359	-3.28421	chr11	67442195	ALDH3B2	ENSG00000132746	0	TRUE	FALSE	FALSE	NA
cg27350483	0.392924	-0.0384459	0.00177718	0.0426359	-3.28419	chr17	58822074	BCAS3	ENSG00000141376	0	TRUE	FALSE	FALSE	NA
cg27350483	0.392924	-0.0384459	0.00177718	0.0426359	-3.28419	chr17	58822074	NA	ENSG00000252534	4226	TRUE	FALSE	FALSE	NA
cg25840822	0.496371	-0.0407263	0.00177736	0.0426372	-3.28416	chr7	20706429	ABCB5	ENSG00000004846	0	FALSE	FALSE	FALSE	NA
cg11316503	0.562685	-0.0336888	0.00177742	0.0426372	-3.28415	chr17	40949085	WNK4	ENSG00000126562	0	FALSE	FALSE	FALSE	NA
cg11316503	0.562685	-0.0336888	0.00177742	0.0426372	-3.28415	chr17	40949085	CNTD1	ENSG00000176563	1724	FALSE	FALSE	FALSE	NA
cg11316503	0.562685	-0.0336888	0.00177742	0.0426372	-3.28415	chr17	40949085	COA3	ENSG00000183978	0	FALSE	FALSE	FALSE	NA
cg25577809	0.8778	-0.0108444	0.00177758	0.0426387	-3.28412	chr5	145759373	NA	ENSG00000250025	2846	FALSE	FALSE	FALSE	NA
cg25577809	0.8778	-0.0108444	0.00177758	0.0426387	-3.28412	chr5	145759373	NA	ENSG00000271724	3590	FALSE	FALSE	FALSE	NA
cg04863005	0.145412	-0.0367929	0.00177767	0.0426387	-3.2841	chr1	59043208	TACSTD2	ENSG00000184292	0	TRUE	FALSE	FALSE	NA
cg21904726	0.0531533	0.00773625	0.00177785	0.0426409	3.28406	chr8	145026431	PLEC	ENSG00000178209	0	FALSE	TRUE	FALSE	NA
cg06872356	0.0469075	-0.00839617	0.00177823	0.0426443	-3.28399	chr4	79696555	BMP2K	ENSG00000138756	940	FALSE	FALSE	FALSE	NA
cg06872356	0.0469075	-0.00839617	0.00177823	0.0426443	-3.28399	chr4	79696555	NA	ENSG00000260278	0	FALSE	FALSE	FALSE	NA
cg10486865	0.840328	-0.0191937	0.00177828	0.0426443	-3.28398	chr17	64355892	PRKCA	ENSG00000154229	0	TRUE	FALSE	FALSE	NA
cg10486865	0.840328	-0.0191937	0.00177828	0.0426443	-3.28398	chr17	64355892	NA	ENSG00000244044	4254	TRUE	FALSE	FALSE	NA
cg20246113	0.390534	-0.0350293	0.00177847	0.0426466	-3.28395	chr15	79104481	ADAMTS7	ENSG00000136378	674	FALSE	FALSE	FALSE	NA
cg20246113	0.390534	-0.0350293	0.00177847	0.0426466	-3.28395	chr15	79104481	MORF4L1	ENSG00000185787	0	FALSE	FALSE	FALSE	NA
cg13578194	0.0965955	-0.0207272	0.00177948	0.0426663	-3.28376	chr4	41364383	LIMCH1	ENSG00000064042	0	FALSE	FALSE	FALSE	NA
cg18389339	0.724411	-0.0353963	0.00177944	0.0426663	-3.28376	chr18	3730593	DLGAP1	ENSG00000170579	0	FALSE	FALSE	FALSE	NA
cg02069738	0.0394884	-0.0114854	0.0017797	0.0426692	-3.28371	chr2	15702002	NBAS	ENSG00000151779	543	FALSE	TRUE	FALSE	NA
cg02069738	0.0394884	-0.0114854	0.0017797	0.0426692	-3.28371	chr2	15702002	NA	ENSG00000234022	2291	FALSE	TRUE	FALSE	NA
cg08442037	0.711734	-0.0394348	0.00177992	0.0426703	-3.28367	chr21	42064902	DSCAM	ENSG00000171587	0	FALSE	FALSE	FALSE	NA
cg22676212	0.601211	-0.0671689	0.00178016	0.0426738	-3.28363	chr19	47910108	MEIS3	ENSG00000105419	0	TRUE	FALSE	FALSE	NA
cg01803856	0.931634	0.0138425	0.00178054	0.0426783	3.28356	chr17	650796	FAM57A	ENSG00000167695	4587	FALSE	FALSE	FALSE	NA
cg01803856	0.931634	0.0138425	0.00178054	0.0426783	3.28356	chr17	650796	GEMIN4	ENSG00000179409	0	FALSE	FALSE	FALSE	NA
cg06478823	0.0577912	-0.0117995	0.00178093	0.0426855	-3.28348	chr16	20774873	ACSM3	ENSG00000005187	0	TRUE	TRUE	FALSE	NA
cg06478823	0.0577912	-0.0117995	0.00178093	0.0426855	-3.28348	chr16	20774873	NA	ENSG00000260510	0	TRUE	TRUE	FALSE	NA
cg09389280	0.941499	-0.00766722	0.00178113	0.0426882	-3.28344	chr3	170141005	CLDN11	ENSG00000013297	0	FALSE	FALSE	FALSE	NA
cg09389280	0.941499	-0.00766722	0.00178113	0.0426882	-3.28344	chr3	170141005	NA	ENSG00000242578	4601	FALSE	FALSE	FALSE	NA
cg09389280	0.941499	-0.00766722	0.00178113	0.0426882	-3.28344	chr3	170141005	NA	ENSG00000285218	0	FALSE	FALSE	FALSE	NA
cg13379731	0.565722	-0.030799	0.00178158	0.0426952	-3.28336	chr2	133015639	ANKRD30BL	ENSG00000163046	96	FALSE	FALSE	FALSE	NA
cg13379731	0.565722	-0.030799	0.00178158	0.0426952	-3.28336	chr2	133015639	NA	ENSG00000202174	4760	FALSE	FALSE	FALSE	NA
cg13379731	0.565722	-0.030799	0.00178158	0.0426952	-3.28336	chr2	133015639	MIR663B	ENSG00000221288	985	FALSE	FALSE	FALSE	NA
cg13379731	0.565722	-0.030799	0.00178158	0.0426952	-3.28336	chr2	133015639	NA	ENSG00000233786	4261	FALSE	FALSE	FALSE	NA
cg25213107	0.0401589	0.00988944	0.00178164	0.0426952	3.28335	chr11	134282864	B3GAT1	ENSG00000109956	727	FALSE	FALSE	FALSE	NA
cg25213107	0.0401589	0.00988944	0.00178164	0.0426952	3.28335	chr11	134282864	NA	ENSG00000255545	0	FALSE	FALSE	FALSE	NA
cg06260527	0.100087	-0.0165687	0.00178171	0.0426952	-3.28333	chr12	51477693	CSRNP2	ENSG00000110925	245	FALSE	TRUE	FALSE	NA
cg03301801	0.90411	-0.0104711	0.00178199	0.0426998	-3.28328	chr1	109264283	FNDC7	ENSG00000143107	0	FALSE	FALSE	FALSE	NA
cg25712316	0.0413979	-0.00390216	0.0017825	0.0427098	-3.28318	chr17	37026004	LASP1	ENSG00000002834	107	FALSE	TRUE	FALSE	NA
cg04021887	0.748751	0.024744	0.00178261	0.0427101	3.28316	chr2	10566989	HPCAL1	ENSG00000115756	0	TRUE	FALSE	FALSE	NA
cg01064048	0.911474	-0.00824449	0.00178371	0.0427342	-3.28296	chr4	6848929	KIAA0232	ENSG00000170871	0	TRUE	FALSE	FALSE	NA
cg18272543	0.0516363	-0.020679	0.00178399	0.0427364	-3.2829	chr7	27779524	TAX1BP1	ENSG00000106052	0	FALSE	TRUE	FALSE	NA
cg18272543	0.0516363	-0.020679	0.00178399	0.0427364	-3.2829	chr7	27779524	NA	ENSG00000229893	0	FALSE	TRUE	FALSE	NA
cg01370805	0.624515	-0.0408669	0.00178396	0.0427364	-3.28291	chr22	51111217	NA	ENSG00000212569	2887	FALSE	FALSE	FALSE	NA
cg01370805	0.624515	-0.0408669	0.00178396	0.0427364	-3.28291	chr22	51111217	SHANK3	ENSG00000251322	1625	FALSE	FALSE	FALSE	NA
cg01370805	0.624515	-0.0408669	0.00178396	0.0427364	-3.28291	chr22	51111217	NA	ENSG00000286508	0	FALSE	FALSE	FALSE	NA
cg21214969	0.68233	-0.0413122	0.00178413	0.0427377	-3.28287	chr1	114449926	DCLRE1B	ENSG00000118655	0	FALSE	FALSE	FALSE	NA
cg21214969	0.68233	-0.0413122	0.00178413	0.0427377	-3.28287	chr1	114449926	AP4B1	ENSG00000134262	2102	FALSE	FALSE	FALSE	NA
cg10862981	0.787301	0.0247803	0.0017847	0.042749	3.28277	chr11	46164774	NA	ENSG00000254871	0	FALSE	FALSE	FALSE	NA
cg10862981	0.787301	0.0247803	0.0017847	0.042749	3.28277	chr11	46164774	LOC101928894	ENSG00000255314	0	FALSE	FALSE	FALSE	NA
cg00429618	0.256401	-0.017652	0.00178506	0.0427553	-3.2827	chr9	99962350	NA	ENSG00000159712	0	FALSE	FALSE	FALSE	NA
cg00429618	0.256401	-0.017652	0.00178506	0.0427553	-3.2827	chr9	99962350	NA	ENSG00000188801	556	FALSE	FALSE	FALSE	NA
cg00429618	0.256401	-0.017652	0.00178506	0.0427553	-3.2827	chr9	99962350	NA	ENSG00000203279	406	FALSE	FALSE	FALSE	NA
cg00429618	0.256401	-0.017652	0.00178506	0.0427553	-3.2827	chr9	99962350	NA	ENSG00000242375	2380	FALSE	FALSE	FALSE	NA
cg07172793	0.0341291	-0.00800484	0.00178546	0.0427626	-3.28262	chr1	71546780	ZRANB2	ENSG00000132485	0	FALSE	TRUE	FALSE	NA
cg07172793	0.0341291	-0.00800484	0.00178546	0.0427626	-3.28262	chr1	71546780	ZRANB2-AS2	ENSG00000229956	226	FALSE	TRUE	FALSE	NA
cg16863382	0.581665	-0.0267781	0.00178558	0.0427634	-3.2826	chr16	75252695	CTRB1	ENSG00000168925	202	FALSE	FALSE	FALSE	NA
cg11943056	0.562457	-0.0453375	0.00178638	0.0427781	-3.28245	chr6	31845413	EHMT2	ENSG00000204371	2122	FALSE	FALSE	FALSE	NA
cg11943056	0.562457	-0.0453375	0.00178638	0.0427781	-3.28245	chr6	31845413	SLC44A4	ENSG00000204385	0	FALSE	FALSE	FALSE	NA
cg11943056	0.562457	-0.0453375	0.00178638	0.0427781	-3.28245	chr6	31845413	NA	ENSG00000237080	171	FALSE	FALSE	FALSE	NA
cg18253113	0.553299	-0.0402192	0.00178727	0.0427813	-3.28228	chr3	124928886	SLC12A8	ENSG00000221955	0	FALSE	FALSE	FALSE	NA
cg12252759	0.601168	0.0336351	0.0017871	0.0427813	3.28231	chr7	44581050	NPC1L1	ENSG00000015520	135	FALSE	FALSE	FALSE	NA
cg11205981	0.781876	-0.0529046	0.0017872	0.0427813	-3.28229	chr8	144790410	ZNF707	ENSG00000181135	0	FALSE	FALSE	FALSE	NA
cg11205981	0.781876	-0.0529046	0.0017872	0.0427813	-3.28229	chr8	144790410	NA	ENSG00000254574	766	FALSE	FALSE	FALSE	NA
cg11205981	0.781876	-0.0529046	0.0017872	0.0427813	-3.28229	chr8	144790410	CCDC166	ENSG00000255181	130	FALSE	FALSE	FALSE	NA
cg10553088	0.212194	-0.0410202	0.00178702	0.0427813	-3.28233	chr11	115372912	CADM1	ENSG00000182985	0	TRUE	FALSE	FALSE	NA
cg03402120	0.656072	-0.0200957	0.00178717	0.0427813	-3.2823	chr11	122100848	MIR100HG	ENSG00000255248	0	TRUE	FALSE	FALSE	NA
cg12017810	0.883015	-0.0111948	0.00178723	0.0427813	-3.28229	chr12	124121050	GTF2H3	ENSG00000111358	0	FALSE	FALSE	FALSE	NA
cg12017810	0.883015	-0.0111948	0.00178723	0.0427813	-3.28229	chr12	124121050	EIF2B1	ENSG00000111361	2736	FALSE	FALSE	FALSE	NA
cg25135457	0.604706	-0.0236899	0.00178724	0.0427813	-3.28229	chr17	40715244	COASY	ENSG00000068120	0	FALSE	FALSE	FALSE	NA
cg25135457	0.604706	-0.0236899	0.00178724	0.0427813	-3.28229	chr17	40715244	MLX	ENSG00000108788	3841	FALSE	FALSE	FALSE	NA
cg25135457	0.604706	-0.0236899	0.00178724	0.0427813	-3.28229	chr17	40715244	NA	ENSG00000266929	1163	FALSE	FALSE	FALSE	NA
cg12465643	0.164586	-0.0183388	0.00178678	0.0427813	-3.28238	chr17	71640353	SDK2	ENSG00000069188	0	FALSE	FALSE	FALSE	NA
cg12465643	0.164586	-0.0183388	0.00178678	0.0427813	-3.28238	chr17	71640353	NA	ENSG00000264750	1107	FALSE	FALSE	FALSE	NA
cg02258112	0.918345	-0.0069989	0.00178761	0.0427872	-3.28222	chr3	51814131	IQCF6	ENSG00000214686	856	FALSE	FALSE	FALSE	NA
cg16987754	0.0293238	0.00674069	0.00178794	0.0427929	3.28216	chr7	155242911	NA	ENSG00000236544	0	FALSE	FALSE	FALSE	NA
cg15170942	0.754163	0.0301225	0.00178831	0.0427974	3.28208	chr22	22058203	PPIL2	ENSG00000100023	3898	FALSE	FALSE	FALSE	NA
cg15170942	0.754163	0.0301225	0.00178831	0.0427974	3.28208	chr22	22058203	YPEL1	ENSG00000100027	0	FALSE	FALSE	FALSE	NA
cg25014494	0.679508	-0.0431941	0.00178867	0.0428037	-3.28202	chr10	36073311	PCAT5	ENSG00000280719	0	TRUE	FALSE	FALSE	NA
cg27428856	0.1902	-0.0280633	0.00178884	0.0428045	-3.28198	chr6	111927480	TRAF3IP2	ENSG00000056972	0	FALSE	FALSE	FALSE	NA
cg27428856	0.1902	-0.0280633	0.00178884	0.0428045	-3.28198	chr6	111927480	NA	ENSG00000255389	3981	FALSE	FALSE	FALSE	NA
cg23837191	0.490925	0.0445876	0.00178889	0.0428045	3.28198	chr18	77335239	NA	ENSG00000267287	1220	FALSE	FALSE	FALSE	NA
cg26450230	0.79195	0.0244904	0.00178908	0.0428064	3.28194	chr16	88776128	RNF166	ENSG00000158717	3298	FALSE	FALSE	FALSE	NA
cg26450230	0.79195	0.0244904	0.00178908	0.0428064	3.28194	chr16	88776128	CTU2	ENSG00000174177	0	FALSE	FALSE	FALSE	NA
cg26450230	0.79195	0.0244904	0.00178908	0.0428064	3.28194	chr16	88776128	NA	ENSG00000278341	0	FALSE	FALSE	FALSE	NA
cg10229899	0.615249	-0.0221413	0.00178958	0.0428142	-3.28185	chr1	49364797	AGBL4	ENSG00000186094	0	FALSE	FALSE	FALSE	NA
cg26127679	0.0353688	-0.00729067	0.00178975	0.0428161	-3.28181	chr12	4648274	C12orf4	ENSG00000047621	599	FALSE	FALSE	FALSE	NA
cg26127679	0.0353688	-0.00729067	0.00178975	0.0428161	-3.28181	chr12	4648274	RAD51AP1	ENSG00000111247	0	FALSE	FALSE	FALSE	NA
cg14697657	0.343299	-0.0413844	0.00179048	0.0428291	-3.28168	chr5	42858327	SELENOP	ENSG00000250722	0	TRUE	FALSE	FALSE	NA
cg14697657	0.343299	-0.0413844	0.00179048	0.0428291	-3.28168	chr5	42858327	NA	ENSG00000286271	0	TRUE	FALSE	FALSE	NA
cg13773570	0.228873	-0.0200195	0.00179133	0.0428471	-3.28152	chr6	6006707	NRN1	ENSG00000124785	0	FALSE	FALSE	FALSE	NA
cg08226590	0.372604	-0.0365341	0.00179158	0.0428492	-3.28147	chr6	41651402	TFEB	ENSG00000112561	313	TRUE	TRUE	FALSE	NA
cg00502926	0.549607	-0.0474493	0.0017916	0.0428492	-3.28146	chr14	21510056	NDRG2	ENSG00000165795	0	FALSE	FALSE	FALSE	NA
cg00502926	0.549607	-0.0474493	0.0017916	0.0428492	-3.28146	chr14	21510056	RNASE7	ENSG00000165799	418	FALSE	FALSE	FALSE	NA
cg07341073	0.910298	-0.00931154	0.00179202	0.042857	-3.28139	chr2	175300689	GPR155	ENSG00000163328	0	FALSE	FALSE	FALSE	NA
cg17195329	0.0241278	-0.00460257	0.00179263	0.0428693	-3.28127	chr17	27047427	RAB34	ENSG00000109113	1979	FALSE	FALSE	FALSE	NA
cg17195329	0.0241278	-0.00460257	0.00179263	0.0428693	-3.28127	chr17	27047427	TLCD1	ENSG00000160606	3938	FALSE	FALSE	FALSE	NA
cg17195329	0.0241278	-0.00460257	0.00179263	0.0428693	-3.28127	chr17	27047427	RPL23A	ENSG00000198242	0	FALSE	FALSE	FALSE	NA
cg17195329	0.0241278	-0.00460257	0.00179263	0.0428693	-3.28127	chr17	27047427	SNORD42B	ENSG00000238423	140	FALSE	FALSE	FALSE	NA
cg17195329	0.0241278	-0.00460257	0.00179263	0.0428693	-3.28127	chr17	27047427	SNORD4A	ENSG00000238578	2172	FALSE	FALSE	FALSE	NA
cg17195329	0.0241278	-0.00460257	0.00179263	0.0428693	-3.28127	chr17	27047427	SNORD4B	ENSG00000238597	3272	FALSE	FALSE	FALSE	NA
cg17195329	0.0241278	-0.00460257	0.00179263	0.0428693	-3.28127	chr17	27047427	SNORD42A	ENSG00000238649	3019	FALSE	FALSE	FALSE	NA
cg17195329	0.0241278	-0.00460257	0.00179263	0.0428693	-3.28127	chr17	27047427	NA	ENSG00000264577	1077	FALSE	FALSE	FALSE	NA
cg14678774	0.605222	-0.041257	0.00179297	0.0428752	-3.28121	chr19	12978360	HOOK2	ENSG00000095066	0	FALSE	FALSE	FALSE	NA
cg14678774	0.605222	-0.041257	0.00179297	0.0428752	-3.28121	chr19	12978360	MAST1	ENSG00000105613	0	FALSE	FALSE	FALSE	NA
cg21001184	0.311592	0.0413186	0.0017932	0.0428763	3.28116	chr7	27205262	HOXA9	ENSG00000078399	0	FALSE	FALSE	FALSE	NA
cg21001184	0.311592	0.0413186	0.0017932	0.0428763	3.28116	chr7	27205262	NA	ENSG00000207584	3836	FALSE	FALSE	FALSE	NA
cg21001184	0.311592	0.0413186	0.0017932	0.0428763	3.28116	chr7	27205262	HOXA10-AS	ENSG00000253187	2975	FALSE	FALSE	FALSE	NA
cg21001184	0.311592	0.0413186	0.0017932	0.0428763	3.28116	chr7	27205262	HOXA10	ENSG00000253293	4948	FALSE	FALSE	FALSE	NA
cg21001184	0.311592	0.0413186	0.0017932	0.0428763	3.28116	chr7	27205262	NA	ENSG00000257184	0	FALSE	FALSE	FALSE	NA
cg04004607	0.556612	0.0326844	0.00179329	0.0428763	3.28115	chr16	422053	MRPL28	ENSG00000086504	763	FALSE	FALSE	FALSE	NA
cg04004607	0.556612	0.0326844	0.00179329	0.0428763	3.28115	chr16	422053	TMEM8A	ENSG00000129925	0	FALSE	FALSE	FALSE	NA
cg06703222	0.651126	-0.0398893	0.0017933	0.0428763	-3.28115	chr16	69598327	NFAT5	ENSG00000102908	669	FALSE	TRUE	FALSE	NA
cg06703222	0.651126	-0.0398893	0.0017933	0.0428763	-3.28115	chr16	69598327	MIR1538	ENSG00000223109	1383	FALSE	TRUE	FALSE	NA
cg18821316	0.100614	-0.0183245	0.00179353	0.0428774	-3.2811	chr1	153931119	SLC39A1	ENSG00000143570	455	FALSE	TRUE	FALSE	NA
cg18821316	0.100614	-0.0183245	0.00179353	0.0428774	-3.2811	chr1	153931119	CRTC2	ENSG00000160741	27	FALSE	TRUE	FALSE	NA
cg18821316	0.100614	-0.0183245	0.00179353	0.0428774	-3.2811	chr1	153931119	NA	ENSG00000285779	507	FALSE	TRUE	FALSE	NA
cg04865110	0.0390607	0.0113177	0.00179348	0.0428774	3.28111	chr4	6202558	JAKMIP1	ENSG00000152969	239	FALSE	FALSE	FALSE	NA
cg04865110	0.0390607	0.0113177	0.00179348	0.0428774	3.28111	chr4	6202558	C4orf50	ENSG00000181215	275	FALSE	FALSE	FALSE	NA
cg04865110	0.0390607	0.0113177	0.00179348	0.0428774	3.28111	chr4	6202558	NA	ENSG00000249896	0	FALSE	FALSE	FALSE	NA
cg04865110	0.0390607	0.0113177	0.00179348	0.0428774	3.28111	chr4	6202558	NA	ENSG00000251408	1496	FALSE	FALSE	FALSE	NA
cg10653770	0.86765	-0.0124458	0.001794	0.0428848	-3.28101	chr7	26579614	KIAA0087	ENSG00000122548	1206	FALSE	FALSE	FALSE	NA
cg13693646	0.678774	-0.0844364	0.00179403	0.0428848	-3.28101	chr9	68410538	NA	ENSG00000207277	1496	FALSE	FALSE	FALSE	NA
cg13693646	0.678774	-0.0844364	0.00179403	0.0428848	-3.28101	chr9	68410538	NA	ENSG00000225411	644	FALSE	FALSE	FALSE	NA
cg13693646	0.678774	-0.0844364	0.00179403	0.0428848	-3.28101	chr9	68410538	NA	ENSG00000232815	2943	FALSE	FALSE	FALSE	NA
cg13693646	0.678774	-0.0844364	0.00179403	0.0428848	-3.28101	chr9	68410538	MIR4477B	ENSG00000266017	4769	FALSE	FALSE	FALSE	NA
cg15686776	0.042808	0.00629181	0.00179426	0.0428879	3.28097	chr10	75011984	CFAP70	ENSG00000156042	1532	FALSE	TRUE	FALSE	NA
cg15686776	0.042808	0.00629181	0.00179426	0.0428879	3.28097	chr10	75011984	MRPS16	ENSG00000182180	0	FALSE	TRUE	FALSE	NA
cg15686776	0.042808	0.00629181	0.00179426	0.0428879	3.28097	chr10	75011984	DNAJC9	ENSG00000213551	3363	FALSE	TRUE	FALSE	NA
cg15686776	0.042808	0.00629181	0.00179426	0.0428879	3.28097	chr10	75011984	DNAJC9-AS1	ENSG00000227540	564	FALSE	TRUE	FALSE	NA
cg15686776	0.042808	0.00629181	0.00179426	0.0428879	3.28097	chr10	75011984	DNAJC9-AS1	ENSG00000236756	0	FALSE	TRUE	FALSE	NA
cg01258503	0.51597	-0.0243845	0.00179477	0.042893	-3.28087	chr2	114362443	NA	ENSG00000236397	3604	FALSE	FALSE	FALSE	NA
cg01258503	0.51597	-0.0243845	0.00179477	0.042893	-3.28087	chr2	114362443	NA	ENSG00000279267	1000	FALSE	FALSE	FALSE	NA
cg01258503	0.51597	-0.0243845	0.00179477	0.042893	-3.28087	chr2	114362443	NA	ENSG00000279928	3603	FALSE	FALSE	FALSE	NA
cg06873590	0.400075	-0.0201569	0.00179494	0.042893	-3.28084	chr5	167545249	TENM2	ENSG00000145934	0	TRUE	FALSE	FALSE	NA
cg06873590	0.400075	-0.0201569	0.00179494	0.042893	-3.28084	chr5	167545249	NA	ENSG00000253925	0	TRUE	FALSE	FALSE	NA
cg03271893	0.476285	-0.0285895	0.00179469	0.042893	-3.28088	chr10	102760970	LZTS2	ENSG00000107816	0	FALSE	FALSE	FALSE	NA
cg06143585	0.722882	-0.07328	0.00179491	0.042893	-3.28084	chr11	57826364	OR9Q1	ENSG00000186509	0	TRUE	FALSE	FALSE	NA
cg06143585	0.722882	-0.07328	0.00179491	0.042893	-3.28084	chr11	57826364	NA	ENSG00000255146	0	TRUE	FALSE	FALSE	NA
cg22411837	0.831417	-0.0341308	0.00179474	0.042893	-3.28087	chr22	19020528	DGCR2	ENSG00000070413	3266	FALSE	FALSE	FALSE	NA
cg22411837	0.831417	-0.0341308	0.00179474	0.042893	-3.28087	chr22	19020528	NA	ENSG00000241527	0	FALSE	FALSE	FALSE	NA
cg22411837	0.831417	-0.0341308	0.00179474	0.042893	-3.28087	chr22	19020528	DGCR5	ENSG00000273032	1772	FALSE	FALSE	FALSE	NA
cg22411837	0.831417	-0.0341308	0.00179474	0.042893	-3.28087	chr22	19020528	NA	ENSG00000286025	1772	FALSE	FALSE	FALSE	NA
cg17211404	0.0568341	0.0104875	0.00179515	0.0428959	3.2808	chr6	46703422	PLA2G7	ENSG00000146070	0	FALSE	FALSE	FALSE	NA
cg00373455	0.0337769	-0.0110011	0.00179607	0.0429154	-3.28062	chr4	55095444	PDGFRA	ENSG00000134853	2	FALSE	FALSE	FALSE	NA
cg00373455	0.0337769	-0.0110011	0.00179607	0.0429154	-3.28062	chr4	55095444	NA	ENSG00000282278	0	FALSE	FALSE	FALSE	NA
cg19695334	0.0458778	-0.00801031	0.00179615	0.0429154	-3.28061	chr6	33393897	SYNGAP1	ENSG00000197283	0	FALSE	TRUE	FALSE	NA
cg26461477	0.571115	-0.0406091	0.00179671	0.0429155	-3.2805	chr4	69924245	UGT2B7	ENSG00000171234	0	TRUE	FALSE	FALSE	NA
cg12597276	0.0266258	-0.00563308	0.00179636	0.0429155	-3.28057	chr5	121297486	SRFBP1	ENSG00000151304	169	FALSE	TRUE	FALSE	NA
cg03771448	0.0614428	0.0112746	0.00179666	0.0429155	3.28051	chr7	128431278	CCDC136	ENSG00000128596	0	FALSE	TRUE	FALSE	NA
cg06012872	0.492208	-0.031052	0.00179682	0.0429155	-3.28048	chr10	45374841	TMEM72-AS1	ENSG00000224812	0	TRUE	TRUE	FALSE	NA
cg18265608	0.377778	-0.0621284	0.00179646	0.0429155	-3.28055	chr11	44087367	ACCS	ENSG00000110455	107	FALSE	TRUE	FALSE	NA
cg14987564	0.0635687	-0.00871644	0.00179667	0.0429155	-3.28051	chr14	60557946	PCNX4	ENSG00000126773	682	FALSE	TRUE	FALSE	NA
cg14987564	0.0635687	-0.00871644	0.00179667	0.0429155	-3.28051	chr14	60557946	NA	ENSG00000258553	0	FALSE	TRUE	FALSE	NA
cg15705563	0.468106	0.0238124	0.00179698	0.0429172	3.28045	chr6	33273014	TAPBP	ENSG00000231925	0	FALSE	FALSE	FALSE	NA
cg19429827	0.892728	-0.0143379	0.00179725	0.0429214	-3.2804	chr19	49129562	SPHK2	ENSG00000063176	0	FALSE	FALSE	FALSE	NA
cg19429827	0.892728	-0.0143379	0.00179725	0.0429214	-3.2804	chr19	49129562	DBP	ENSG00000105516	3724	FALSE	FALSE	FALSE	NA
cg19429827	0.892728	-0.0143379	0.00179725	0.0429214	-3.2804	chr19	49129562	NA	ENSG00000268093	2172	FALSE	FALSE	FALSE	NA
cg11906021	0.644276	0.0245907	0.00179747	0.0429244	3.28036	chr17	47467221	NA	ENSG00000262039	0	TRUE	FALSE	FALSE	NA
cg16471585	0.791873	-0.0244541	0.00179778	0.0429296	-3.2803	chr12	118199103	KSR2	ENSG00000171435	0	FALSE	FALSE	FALSE	NA
cg14975015	0.593526	-0.03603	0.00179871	0.0429495	-3.28013	chr7	138459783	ATP6V0A4	ENSG00000105929	0	FALSE	FALSE	FALSE	NA
cg13913247	0.89268	-0.0198165	0.00179882	0.0429499	-3.28011	chr4	141207827	SCOC	ENSG00000153130	0	FALSE	FALSE	FALSE	NA
cg13913247	0.89268	-0.0198165	0.00179882	0.0429499	-3.28011	chr4	141207827	SCOC-AS1	ENSG00000196951	0	FALSE	FALSE	FALSE	NA
cg23469990	0.890249	-0.010418	0.00180011	0.0429783	-3.27987	chr20	34655665	NA	ENSG00000234139	0	FALSE	FALSE	FALSE	NA
cg23469990	0.890249	-0.010418	0.00180011	0.0429783	-3.27987	chr20	34655665	NA	ENSG00000277235	3179	FALSE	FALSE	FALSE	NA
cg23922724	0.854419	-0.0418815	0.00180042	0.0429837	-3.27981	chr11	76474735	NA	ENSG00000254632	0	TRUE	FALSE	FALSE	NA
cg19503963	0.679102	0.0318812	0.00180067	0.0429873	3.27976	chr17	2085005	SMG6	ENSG00000070366	0	TRUE	FALSE	FALSE	NA
cg21683783	0.906799	-0.011825	0.001801	0.0429906	-3.2797	chr13	50624746	MIR16-1	ENSG00000208006	1548	FALSE	FALSE	FALSE	NA
cg21683783	0.906799	-0.011825	0.001801	0.0429906	-3.2797	chr13	50624746	DLEU2	ENSG00000231607	0	FALSE	FALSE	FALSE	NA
cg01721835	0.937702	-0.0061574	0.00180165	0.0429995	-3.27958	chr1	55933546	NA	ENSG00000234810	0	TRUE	FALSE	FALSE	NA
cg13640423	0.182629	-0.0302261	0.00180165	0.0429995	-3.27958	chr3	120412084	RABL3	ENSG00000144840	0	TRUE	FALSE	FALSE	NA
cg04972224	0.064327	-0.0106619	0.00180158	0.0429995	-3.27959	chr11	31531046	ELP4	ENSG00000109911	255	FALSE	TRUE	FALSE	NA
cg04972224	0.064327	-0.0106619	0.00180158	0.0429995	-3.27959	chr11	31531046	IMMP1L	ENSG00000148950	0	FALSE	TRUE	FALSE	NA
cg03496709	0.0681923	-0.0301718	0.00180202	0.0430043	-3.27951	chr10	29698460	SVIL-AS1	ENSG00000224597	0	FALSE	TRUE	FALSE	NA
cg03496709	0.0681923	-0.0301718	0.00180202	0.0430043	-3.27951	chr10	29698460	NA	ENSG00000287402	164	FALSE	TRUE	FALSE	NA
cg14434745	0.550742	-0.0351913	0.00180204	0.0430043	-3.2795	chr15	90756012	SEMA4B	ENSG00000185033	0	FALSE	FALSE	FALSE	NA
cg27494100	0.967012	-0.00798096	0.00180223	0.0430066	-3.27947	chr16	537705	RAB11FIP3	ENSG00000090565	0	FALSE	FALSE	FALSE	NA
cg27494100	0.967012	-0.00798096	0.00180223	0.0430066	-3.27947	chr16	537705	NA	ENSG00000256323	4660	FALSE	FALSE	FALSE	NA
cg25338766	0.0360368	-0.0034541	0.00180256	0.0430122	-3.27941	chr19	36500444	SYNE4	ENSG00000181392	728	FALSE	FALSE	FALSE	NA
cg25338766	0.0360368	-0.0034541	0.00180256	0.0430122	-3.27941	chr19	36500444	ALKBH6	ENSG00000239382	0	FALSE	FALSE	FALSE	NA
cg25338766	0.0360368	-0.0034541	0.00180256	0.0430122	-3.27941	chr19	36500444	NA	ENSG00000248101	0	FALSE	FALSE	FALSE	NA
cg25338766	0.0360368	-0.0034541	0.00180256	0.0430122	-3.27941	chr19	36500444	LOC101927572	ENSG00000267698	4965	FALSE	FALSE	FALSE	NA
cg18050959	0.0494894	-0.00728914	0.00180274	0.0430141	-3.27937	chr15	68126178	SKOR1	ENSG00000188779	0	TRUE	FALSE	FALSE	NA
cg18050959	0.0494894	-0.00728914	0.00180274	0.0430141	-3.27937	chr15	68126178	LOC101929076	ENSG00000245719	469	TRUE	FALSE	FALSE	NA
cg18050959	0.0494894	-0.00728914	0.00180274	0.0430141	-3.27937	chr15	68126178	NA	ENSG00000259410	0	TRUE	FALSE	FALSE	NA
cg20437098	0.930267	-0.00922537	0.00180289	0.0430155	-3.27934	chr2	7059760	RNF144A	ENSG00000151692	0	FALSE	FALSE	FALSE	NA
cg20437098	0.930267	-0.00922537	0.00180289	0.0430155	-3.27934	chr2	7059760	RNF144A-AS1	ENSG00000228203	894	FALSE	FALSE	FALSE	NA
cg20316614	0.3025	-0.043032	0.00180346	0.0430246	-3.27924	chr1	226065637	TMEM63A	ENSG00000196187	0	FALSE	FALSE	FALSE	NA
cg19972273	0.91337	-0.0122281	0.00180417	0.0430281	-3.2791	chr7	128594194	TNPO3	ENSG00000064419	39	TRUE	FALSE	FALSE	NA
cg19972273	0.91337	-0.0122281	0.00180417	0.0430281	-3.2791	chr7	128594194	IRF5	ENSG00000128604	4101	TRUE	FALSE	FALSE	NA
cg19972273	0.91337	-0.0122281	0.00180417	0.0430281	-3.2791	chr7	128594194	NA	ENSG00000275106	823	TRUE	FALSE	FALSE	NA
cg18248586	0.394947	-0.0440091	0.00180415	0.0430281	-3.27911	chr11	113329026	DRD2	ENSG00000149295	0	TRUE	FALSE	FALSE	NA
cg14338936	0.888426	-0.0138336	0.00180391	0.0430281	-3.27915	chr17	28027090	SSH2	ENSG00000141298	0	TRUE	FALSE	FALSE	NA
cg14338936	0.888426	-0.0138336	0.00180391	0.0430281	-3.27915	chr17	28027090	NA	ENSG00000264031	0	TRUE	FALSE	FALSE	NA
cg05453001	0.435065	0.148773	0.00180398	0.0430281	3.27914	chr18	77292063	NFATC1	ENSG00000131196	2737	FALSE	FALSE	FALSE	NA
cg26355811	0.700418	-0.0394025	0.00180395	0.0430281	-3.27915	chr19	39799379	LRFN1	ENSG00000128011	0	FALSE	FALSE	FALSE	NA
cg08285489	0.722463	-0.0369107	0.00180442	0.0430318	-3.27906	chr19	7115766	INSR	ENSG00000171105	0	FALSE	FALSE	FALSE	NA
cg08005660	0.433793	-0.0719201	0.00180462	0.0430335	-3.27902	chr12	47226005	SLC38A4	ENSG00000139209	0	FALSE	FALSE	FALSE	NA
cg08005660	0.433793	-0.0719201	0.00180462	0.0430335	-3.27902	chr12	47226005	NA	ENSG00000257261	0	FALSE	FALSE	FALSE	NA
cg22429852	0.710947	-0.0309694	0.00180468	0.0430335	-3.27901	chr17	66030553	KPNA2	ENSG00000182481	1270	FALSE	FALSE	FALSE	NA
cg01768814	0.599485	0.0436618	0.00180506	0.0430404	3.27894	chr17	65437355	PITPNC1	ENSG00000154217	0	TRUE	FALSE	FALSE	NA
cg02319142	0.0713406	-0.0258184	0.00180564	0.0430518	-3.27883	chr5	149339858	SLC26A2	ENSG00000155850	441	FALSE	TRUE	FALSE	NA
cg08581040	0.776943	0.0411535	0.00180579	0.0430532	3.2788	chr4	39172577	NA	ENSG00000249207	0	FALSE	FALSE	FALSE	NA
cg09484593	0.86416	-0.0191123	0.00180624	0.0430619	-3.27872	chr15	78740905	IREB2	ENSG00000136381	0	TRUE	FALSE	FALSE	NA
cg21750887	0.828679	-0.0251316	0.00180664	0.0430669	-3.27864	chr8	68658237	CPA6	ENSG00000165078	0	TRUE	FALSE	FALSE	NA
cg21900495	0.545117	-0.045368	0.00180692	0.0430713	-3.27859	chr13	28498161	PDX1	ENSG00000139515	0	FALSE	FALSE	FALSE	NA
cg17757825	0.91282	-0.0107579	0.00180724	0.0430759	-3.27853	chr7	2125571	MAD1L1	ENSG00000002822	0	FALSE	FALSE	FALSE	NA
cg17757825	0.91282	-0.0107579	0.00180724	0.0430759	-3.27853	chr7	2125571	NA	ENSG00000286192	0	FALSE	FALSE	FALSE	NA
cg13782919	0.888287	-0.0138416	0.00180771	0.0430833	-3.27844	chr9	93588842	SYK	ENSG00000165025	0	FALSE	FALSE	FALSE	NA
cg16898066	0.604093	-0.039458	0.00180797	0.0430872	-3.27839	chr6	25726437	HIST1H2BA	ENSG00000146047	567	FALSE	FALSE	FALSE	NA
cg16898066	0.604093	-0.039458	0.00180797	0.0430872	-3.27839	chr6	25726437	HIST1H2AA	ENSG00000164508	0	FALSE	FALSE	FALSE	NA
cg00680696	0.600124	-0.0333136	0.00180813	0.0430889	-3.27836	chr2	220360817	SPEG	ENSG00000072195	2465	TRUE	FALSE	FALSE	NA
cg00680696	0.600124	-0.0333136	0.00180813	0.0430889	-3.27836	chr2	220360817	GMPPA	ENSG00000144591	2771	TRUE	FALSE	FALSE	NA
cg00680696	0.600124	-0.0333136	0.00180813	0.0430889	-3.27836	chr2	220360817	NA	ENSG00000227432	0	TRUE	FALSE	FALSE	NA
cg00680696	0.600124	-0.0333136	0.00180813	0.0430889	-3.27836	chr2	220360817	NA	ENSG00000268603	1515	TRUE	FALSE	FALSE	NA
cg00680696	0.600124	-0.0333136	0.00180813	0.0430889	-3.27836	chr2	220360817	SPEGNB	ENSG00000286095	29	TRUE	FALSE	FALSE	NA
cg00680696	0.600124	-0.0333136	0.00180813	0.0430889	-3.27836	chr2	220360817	NA	ENSG00000286143	0	TRUE	FALSE	FALSE	NA
cg26560928	0.0566282	0.00737877	0.00180825	0.0430894	3.27834	chr7	130794749	MKLN1	ENSG00000128585	105	FALSE	TRUE	FALSE	NA
cg26560928	0.0566282	0.00737877	0.00180825	0.0430894	3.27834	chr7	130794749	LINC-PINT	ENSG00000231721	0	FALSE	TRUE	FALSE	NA
cg26195358	0.752483	-0.0654462	0.00180841	0.0430895	-3.27831	chr14	34034105	NPAS3	ENSG00000151322	0	TRUE	FALSE	FALSE	NA
cg17826375	0.0415977	0.00778567	0.00180844	0.0430895	3.27831	chr19	57831849	ZNF543	ENSG00000178229	0	FALSE	FALSE	FALSE	NA
cg17826375	0.0415977	0.00778567	0.00180844	0.0430895	3.27831	chr19	57831849	NA	ENSG00000268723	2918	FALSE	FALSE	FALSE	NA
cg11829608	0.0900742	0.0373792	0.00180947	0.0431119	3.27811	chr1	207224549	PFKFB2	ENSG00000123836	0	FALSE	TRUE	FALSE	NA
cg11829608	0.0900742	0.0373792	0.00180947	0.0431119	3.27811	chr1	207224549	YOD1	ENSG00000180667	0	FALSE	TRUE	FALSE	NA
cg03820695	0.877245	-0.0169888	0.00180984	0.0431172	-3.27805	chr3	133419165	NA	ENSG00000242337	0	FALSE	FALSE	FALSE	NA
cg25036527	0.701356	-0.0353807	0.00180989	0.0431172	-3.27804	chr22	36123779	APOL5	ENSG00000128313	0	FALSE	FALSE	FALSE	NA
cg15819918	0.381938	-0.0440757	0.00181032	0.0431253	-3.27796	chr12	117302441	HRK	ENSG00000135116	0	TRUE	FALSE	FALSE	NA
cg00231299	0.882309	0.0128141	0.00181076	0.0431334	3.27787	chr6	167136206	RPS6KA2	ENSG00000071242	0	FALSE	FALSE	FALSE	NA
cg27570309	0.860321	0.0177491	0.00181169	0.0431466	3.2777	chr3	3886273	SUMF1	ENSG00000144455	0	FALSE	FALSE	FALSE	NA
cg27570309	0.860321	0.0177491	0.00181169	0.0431466	3.2777	chr3	3886273	LRRN1	ENSG00000175928	0	FALSE	FALSE	FALSE	NA
cg06033773	0.0497316	-0.0113904	0.00181165	0.0431466	-3.27771	chr6	32097836	FKBPL	ENSG00000204315	0	FALSE	TRUE	FALSE	NA
cg06033773	0.0497316	-0.0113904	0.00181165	0.0431466	-3.27771	chr6	32097836	ATF6B	ENSG00000213676	1805	FALSE	TRUE	FALSE	NA
cg01054938	0.615476	-0.0584012	0.00181167	0.0431466	-3.2777	chr17	48712923	ABCC3	ENSG00000108846	0	TRUE	FALSE	FALSE	NA
cg01054938	0.615476	-0.0584012	0.00181167	0.0431466	-3.2777	chr17	48712923	LOC101927253	ENSG00000251239	3621	TRUE	FALSE	FALSE	NA
cg02427576	0.730324	-0.0565684	0.00181192	0.0431498	-3.27766	chr5	125808164	GRAMD2B	ENSG00000155324	0	TRUE	FALSE	FALSE	NA
cg02427576	0.730324	-0.0565684	0.00181192	0.0431498	-3.27766	chr5	125808164	NA	ENSG00000250602	0	TRUE	FALSE	FALSE	NA
cg05468948	0.374679	-0.0281386	0.00181225	0.0431531	-3.2776	chr6	166078832	PDE10A	ENSG00000112541	0	FALSE	FALSE	FALSE	NA
cg25349900	0.380512	-0.0249694	0.00181216	0.0431531	-3.27761	chr10	102290114	HIF1AN	ENSG00000166135	0	FALSE	FALSE	FALSE	NA
cg25349900	0.380512	-0.0249694	0.00181216	0.0431531	-3.27761	chr10	102290114	NDUFB8	ENSG00000166136	356	FALSE	FALSE	FALSE	NA
cg25349900	0.380512	-0.0249694	0.00181216	0.0431531	-3.27761	chr10	102290114	NA	ENSG00000255339	475	FALSE	FALSE	FALSE	NA
cg17491228	0.778684	-0.0341681	0.00181266	0.0431558	-3.27752	chr11	64476089	NRXN2	ENSG00000110076	0	FALSE	FALSE	FALSE	NA
cg03717994	0.701817	0.0355554	0.00181273	0.0431558	3.27751	chr11	73114164	FAM168A	ENSG00000054965	0	TRUE	FALSE	FALSE	NA
cg03717994	0.701817	0.0355554	0.00181273	0.0431558	3.27751	chr11	73114164	NA	ENSG00000256448	2177	TRUE	FALSE	FALSE	NA
cg04018214	0.685271	-0.0411641	0.00181271	0.0431558	-3.27751	chr12	91572199	DCN	ENSG00000011465	0	FALSE	FALSE	FALSE	NA
cg06075789	0.539766	-0.0498658	0.00181257	0.0431558	-3.27754	chr19	39894767	MED29	ENSG00000063322	3489	FALSE	TRUE	FALSE	NA
cg06075789	0.539766	-0.0498658	0.00181257	0.0431558	-3.27754	chr19	39894767	ZFP36	ENSG00000128016	2685	FALSE	TRUE	FALSE	NA
cg10541887	0.0378665	-0.0088478	0.00181284	0.043156	-3.27749	chr4	185458676	LINC02427	ENSG00000271538	0	FALSE	TRUE	FALSE	NA
cg13151266	0.0584314	0.00946848	0.00181296	0.0431567	3.27746	chr20	10654828	JAG1	ENSG00000101384	180	FALSE	FALSE	FALSE	NA
cg13151266	0.0584314	0.00946848	0.00181296	0.0431567	3.27746	chr20	10654828	NA	ENSG00000270792	0	FALSE	FALSE	FALSE	NA
cg20159152	0.0483127	-0.00434302	0.00181317	0.0431594	-3.27742	chr17	6554634	MED31	ENSG00000108590	0	FALSE	TRUE	FALSE	NA
cg20159152	0.0483127	-0.00434302	0.00181317	0.0431594	-3.27742	chr17	6554634	C17orf100	ENSG00000256806	403	FALSE	TRUE	FALSE	NA
cg20159152	0.0483127	-0.00434302	0.00181317	0.0431594	-3.27742	chr17	6554634	NA	ENSG00000261996	2148	FALSE	TRUE	FALSE	NA
cg20159152	0.0483127	-0.00434302	0.00181317	0.0431594	-3.27742	chr17	6554634	MIR4520-1	ENSG00000264468	4124	FALSE	TRUE	FALSE	NA
cg11745019	0.0688424	-0.0130028	0.00181362	0.0431633	-3.27734	chr8	108509756	ANGPT1	ENSG00000154188	0	FALSE	FALSE	FALSE	NA
cg11745019	0.0688424	-0.0130028	0.00181362	0.0431633	-3.27734	chr8	108509756	NA	ENSG00000286766	2244	FALSE	FALSE	FALSE	NA
cg23513363	0.304763	-0.0292256	0.00181348	0.0431633	-3.27737	chr10	43817997	NA	ENSG00000224265	1115	TRUE	FALSE	FALSE	NA
cg23513363	0.304763	-0.0292256	0.00181348	0.0431633	-3.27737	chr10	43817997	NA	ENSG00000285712	3283	TRUE	FALSE	FALSE	NA
cg09608028	0.380191	-0.0191227	0.00181359	0.0431633	-3.27735	chr10	43932620	ZNF487	ENSG00000243660	0	FALSE	TRUE	FALSE	NA
cg13777668	0.509839	0.0574938	0.00181373	0.0431637	3.27732	chr14	69351311	ACTN1	ENSG00000072110	0	TRUE	FALSE	FALSE	NA
cg13777668	0.509839	0.0574938	0.00181373	0.0431637	3.27732	chr14	69351311	NA	ENSG00000258967	3190	TRUE	FALSE	FALSE	NA
cg27304754	0.0704577	-0.0134546	0.00181416	0.0431716	-3.27724	chr16	71392088	CALB2	ENSG00000172137	527	TRUE	FALSE	FALSE	NA
cg02917972	0.0480831	-0.0203693	0.0018143	0.0431727	-3.27721	chr1	53018259	TUT4	ENSG00000134744	0	FALSE	FALSE	FALSE	NA
cg02917972	0.0480831	-0.0203693	0.0018143	0.0431727	-3.27721	chr1	53018259	NA	ENSG00000272371	2230	FALSE	FALSE	FALSE	NA
cg22948275	0.918938	-0.00962512	0.00181439	0.0431727	-3.2772	chr14	55344980	GCH1	ENSG00000131979	0	TRUE	FALSE	FALSE	NA
cg22948275	0.918938	-0.00962512	0.00181439	0.0431727	-3.2772	chr14	55344980	MIR4308	ENSG00000265432	68	TRUE	FALSE	FALSE	NA
cg20740157	0.149897	-0.0263244	0.00181475	0.0431767	-3.27713	chr4	83720629	SCD5	ENSG00000145284	679	FALSE	FALSE	FALSE	NA
cg16688681	0.913018	-0.0106567	0.00181466	0.0431767	-3.27715	chr7	2874522	GNA12	ENSG00000146535	0	FALSE	FALSE	FALSE	NA
cg16688681	0.913018	-0.0106567	0.00181466	0.0431767	-3.27715	chr7	2874522	NA	ENSG00000231357	732	FALSE	FALSE	FALSE	NA
cg21697198	0.18465	-0.0229771	0.00181493	0.0431788	-3.2771	chr11	129246394	BARX2	ENSG00000043039	0	FALSE	FALSE	FALSE	NA
cg15717558	0.0510548	-0.0174527	0.00181516	0.0431821	-3.27705	chr8	125550858	NDUFB9	ENSG00000147684	483	FALSE	TRUE	FALSE	NA
cg15717558	0.0510548	-0.0174527	0.00181516	0.0431821	-3.27705	chr8	125550858	TATDN1	ENSG00000147687	0	FALSE	TRUE	FALSE	NA
cg05269713	0.865484	-0.0212607	0.00181532	0.0431837	-3.27702	chr17	48353633	TMEM92	ENSG00000167105	0	FALSE	FALSE	FALSE	NA
cg11365072	0.476696	-0.047806	0.00181559	0.0431877	-3.27697	chr5	154392274	KIF4B	ENSG00000226650	1040	FALSE	FALSE	FALSE	NA
cg03533858	0.377948	-0.0293384	0.00181604	0.0431962	-3.27689	chr1	2324396	MORN1	ENSG00000116151	1249	FALSE	TRUE	FALSE	NA
cg03533858	0.377948	-0.0293384	0.00181604	0.0431962	-3.27689	chr1	2324396	RER1	ENSG00000157916	0	FALSE	TRUE	FALSE	NA
cg25438415	0.043677	-0.016331	0.00181619	0.0431975	-3.27686	chr19	9648876	ZNF426	ENSG00000130818	0	FALSE	TRUE	FALSE	NA
cg25438415	0.043677	-0.016331	0.00181619	0.0431975	-3.27686	chr19	9648876	ZNF426-DT	ENSG00000278611	492	FALSE	TRUE	FALSE	NA
cg09657435	0.856024	-0.0245128	0.00181635	0.0431991	-3.27683	chr7	121652024	PTPRZ1	ENSG00000106278	0	FALSE	FALSE	FALSE	NA
cg25407540	0.442603	0.0439534	0.00181691	0.0432079	3.27673	chr5	39284814	C9	ENSG00000113600	0	FALSE	FALSE	FALSE	NA
cg01026898	0.47052	0.0214224	0.0018169	0.0432079	3.27673	chr11	44995262	LINC02685	ENSG00000254654	58	FALSE	FALSE	FALSE	NA
cg15128801	0.386922	-0.0423031	0.00181711	0.0432082	-3.27669	chr1	68202053	GNG12	ENSG00000172380	0	TRUE	TRUE	FALSE	NA
cg25161889	0.292172	-0.0377145	0.00181707	0.0432082	-3.2767	chr12	56508929	ZC3H10	ENSG00000135482	3114	FALSE	FALSE	FALSE	NA
cg25161889	0.292172	-0.0377145	0.00181707	0.0432082	-3.2767	chr12	56508929	ESYT1	ENSG00000139641	3104	FALSE	FALSE	FALSE	NA
cg25161889	0.292172	-0.0377145	0.00181707	0.0432082	-3.2767	chr12	56508929	PA2G4	ENSG00000170515	1234	FALSE	FALSE	FALSE	NA
cg25161889	0.292172	-0.0377145	0.00181707	0.0432082	-3.2767	chr12	56508929	RPL41	ENSG00000229117	1444	FALSE	FALSE	FALSE	NA
cg25161889	0.292172	-0.0377145	0.00181707	0.0432082	-3.2767	chr12	56508929	NA	ENSG00000257553	1239	FALSE	FALSE	FALSE	NA
cg25161889	0.292172	-0.0377145	0.00181707	0.0432082	-3.2767	chr12	56508929	NA	ENSG00000258317	4887	FALSE	FALSE	FALSE	NA
cg25161889	0.292172	-0.0377145	0.00181707	0.0432082	-3.2767	chr12	56508929	NA	ENSG00000258345	3822	FALSE	FALSE	FALSE	NA
cg14602164	0.065761	-0.00852963	0.00181751	0.0432146	-3.27662	chr4	175205422	FBXO8	ENSG00000164117	6	FALSE	TRUE	FALSE	NA
cg14602164	0.065761	-0.00852963	0.00181751	0.0432146	-3.27662	chr4	175205422	CEP44	ENSG00000164118	0	FALSE	TRUE	FALSE	NA
cg20145009	0.502432	-0.0288163	0.00181757	0.0432146	-3.27661	chr14	105399175	PLD4	ENSG00000166428	0	TRUE	FALSE	FALSE	NA
cg20145009	0.502432	-0.0288163	0.00181757	0.0432146	-3.27661	chr14	105399175	AHNAK2	ENSG00000185567	4405	TRUE	FALSE	FALSE	NA
cg09756865	0.0848681	-0.0150169	0.00181776	0.0432168	-3.27657	chr1	63249197	ATG4C	ENSG00000125703	605	FALSE	TRUE	FALSE	NA
cg23723775	0.86002	-0.0244296	0.00181785	0.0432168	-3.27655	chr11	3706578	NUP98	ENSG00000110713	0	TRUE	FALSE	FALSE	NA
cg08457178	0.0693718	-0.0160096	0.00181843	0.0432283	-3.27645	chr6	30711636	FLOT1	ENSG00000137312	1126	FALSE	TRUE	FALSE	NA
cg08457178	0.0693718	-0.0160096	0.00181843	0.0432283	-3.27645	chr6	30711636	IER3	ENSG00000137331	0	FALSE	TRUE	FALSE	NA
cg08457178	0.0693718	-0.0160096	0.00181843	0.0432283	-3.27645	chr6	30711636	HCG20	ENSG00000228022	0	FALSE	TRUE	FALSE	NA
cg08457178	0.0693718	-0.0160096	0.00181843	0.0432283	-3.27645	chr6	30711636	IER3-AS1	ENSG00000272273	266	FALSE	TRUE	FALSE	NA
cg20567368	0.633344	-0.0537918	0.00181852	0.0432283	-3.27643	chr10	7583081	NA	ENSG00000230121	4553	TRUE	FALSE	FALSE	NA
cg27202913	0.0741869	0.064367	0.00181887	0.0432326	3.27636	chr16	89258862	CDH15	ENSG00000129910	0	FALSE	FALSE	FALSE	NA
cg27202913	0.0741869	0.064367	0.00181887	0.0432326	3.27636	chr16	89258862	SLC22A31	ENSG00000259803	3306	FALSE	FALSE	FALSE	NA
cg21625881	0.482617	-0.0212201	0.00181889	0.0432326	-3.27636	chr20	57430313	GNAS	ENSG00000087460	0	FALSE	FALSE	TRUE	Isoform Dependent
cg21625881	0.482617	-0.0212201	0.00181889	0.0432326	-3.27636	chr20	57430313	GNAS-AS1	ENSG00000235590	4354	FALSE	FALSE	TRUE	Paternal
cg11669319	0.81589	-0.0404226	0.00181937	0.0432417	-3.27627	chr19	37771680	NA	ENSG00000267605	0	FALSE	FALSE	FALSE	NA
cg13007988	0.289529	-0.0443498	0.00181985	0.0432507	-3.27618	chr12	49449136	KMT2D	ENSG00000167548	0	FALSE	FALSE	FALSE	NA
cg22816294	0.366016	-0.0478509	0.00182072	0.0432692	-3.27602	chr14	22458634	NA	ENSG00000211796	100	FALSE	FALSE	FALSE	NA
cg19047265	0.228549	-0.0209276	0.00182102	0.0432738	-3.27596	chr2	177025998	HOXD3	ENSG00000128652	0	FALSE	FALSE	FALSE	NA
cg19047265	0.228549	-0.0209276	0.00182102	0.0432738	-3.27596	chr2	177025998	HAGLR	ENSG00000224189	2780	FALSE	FALSE	FALSE	NA
cg19047265	0.228549	-0.0209276	0.00182102	0.0432738	-3.27596	chr2	177025998	NA	ENSG00000272729	2893	FALSE	FALSE	FALSE	NA
cg16692249	0.385183	-0.0267209	0.0018211	0.0432738	-3.27595	chr14	21268482	RNASE1	ENSG00000129538	904	TRUE	FALSE	FALSE	NA
cg18969798	0.813718	-0.0354139	0.00182123	0.0432746	-3.27593	chr4	151157003	DCLK2	ENSG00000170390	0	TRUE	FALSE	FALSE	NA
cg09388489	0.802299	-0.046107	0.00182141	0.0432766	-3.27589	chr2	121081181	NA	ENSG00000235840	0	TRUE	FALSE	FALSE	NA
cg04145601	0.661335	-0.0548536	0.00182159	0.0432787	-3.27586	chr20	44641469	MMP9	ENSG00000100985	0	FALSE	FALSE	FALSE	NA
cg04145601	0.661335	-0.0548536	0.00182159	0.0432787	-3.27586	chr20	44641469	SLC12A5-AS1	ENSG00000204044	669	FALSE	FALSE	FALSE	NA
cg07968770	0.138517	-0.0281751	0.00182173	0.0432797	-3.27583	chr16	21170927	TMEM159	ENSG00000011638	0	FALSE	TRUE	FALSE	NA
cg07968770	0.138517	-0.0281751	0.00182173	0.0432797	-3.27583	chr16	21170927	DNAH3	ENSG00000158486	164	FALSE	TRUE	FALSE	NA
cg06824297	0.0321585	-0.00372691	0.00182197	0.0432832	-3.27579	chr21	30391795	RWDD2B	ENSG00000156253	113	FALSE	TRUE	FALSE	NA
cg06824297	0.0321585	-0.00372691	0.00182197	0.0432832	-3.27579	chr21	30391795	NA	ENSG00000273254	4780	FALSE	TRUE	FALSE	NA
cg10064585	0.850124	-0.0194008	0.00182222	0.043287	-3.27574	chr8	142186995	DENND3	ENSG00000105339	0	FALSE	FALSE	FALSE	NA
cg16058880	0.0461352	0.00571222	0.00182233	0.0432871	3.27572	chr1	145039638	PDE4DIP	ENSG00000178104	0	TRUE	FALSE	FALSE	NA
cg16058880	0.0461352	0.00571222	0.00182233	0.0432871	3.27572	chr1	145039638	NA	ENSG00000275131	0	TRUE	FALSE	FALSE	NA
cg01765653	0.718783	-0.0408266	0.00182261	0.0432871	-3.27567	chr6	29599160	GABBR1	ENSG00000204681	0	FALSE	FALSE	FALSE	NA
cg01765653	0.718783	-0.0408266	0.00182261	0.0432871	-3.27567	chr6	29599160	NA	ENSG00000235238	4676	FALSE	FALSE	FALSE	NA
cg15281724	0.723122	0.0423764	0.0018225	0.0432871	3.27569	chr6	139575994	TXLNB	ENSG00000164440	0	TRUE	FALSE	FALSE	NA
cg15281724	0.723122	0.0423764	0.0018225	0.0432871	3.27569	chr6	139575994	NA	ENSG00000272446	0	TRUE	FALSE	FALSE	NA
cg16867086	0.685756	-0.0573075	0.00182258	0.0432871	-3.27568	chr13	98826197	RNF113B	ENSG00000139797	1841	FALSE	FALSE	FALSE	NA
cg16867086	0.685756	-0.0573075	0.00182258	0.0432871	-3.27568	chr13	98826197	FARP1	ENSG00000152767	0	FALSE	FALSE	FALSE	NA
cg22809491	0.048635	-0.0100965	0.00182284	0.0432904	-3.27563	chr6	166263628	PDE10A	ENSG00000112541	0	FALSE	FALSE	FALSE	NA
cg15105660	0.040715	0.00851754	0.00182301	0.0432922	3.27559	chr3	190039935	CLDN16	ENSG00000113946	394	TRUE	TRUE	FALSE	NA
cg15105660	0.040715	0.00851754	0.00182301	0.0432922	3.27559	chr3	190039935	CLDN1	ENSG00000163347	0	TRUE	TRUE	FALSE	NA
cg00931375	0.607892	-0.0270016	0.00182317	0.0432938	-3.27557	chr1	237473336	RYR2	ENSG00000198626	0	FALSE	FALSE	FALSE	NA
cg05404847	0.569199	-0.0335635	0.00182349	0.0432985	-3.27551	chr19	42931316	LIPE	ENSG00000079435	0	FALSE	FALSE	FALSE	NA
cg05404847	0.569199	-0.0335635	0.00182349	0.0432985	-3.27551	chr19	42931316	CXCL17	ENSG00000189377	1123	FALSE	FALSE	FALSE	NA
cg05404847	0.569199	-0.0335635	0.00182349	0.0432985	-3.27551	chr19	42931316	LIPE-AS1	ENSG00000213904	0	FALSE	FALSE	FALSE	NA
cg05404847	0.569199	-0.0335635	0.00182349	0.0432985	-3.27551	chr19	42931316	NA	ENSG00000268605	2092	FALSE	FALSE	FALSE	NA
cg14101687	0.924987	-0.0076042	0.00182386	0.0433033	-3.27544	chr2	112917234	FBLN7	ENSG00000144152	0	FALSE	FALSE	FALSE	NA
cg16530382	0.14699	-0.0457313	0.00182405	0.0433055	-3.2754	chr17	37123671	FBXO47	ENSG00000204952	15	FALSE	FALSE	FALSE	NA
cg19518232	0.0522732	-0.0172374	0.00182436	0.0433085	-3.27535	chr4	120222109	C4orf3	ENSG00000164096	0	FALSE	TRUE	FALSE	NA
cg06833709	0.29442	0.0391736	0.00182436	0.0433085	3.27535	chr10	95517498	LGI1	ENSG00000108231	98	TRUE	FALSE	FALSE	NA
cg06833709	0.29442	0.0391736	0.00182436	0.0433085	3.27535	chr10	95517498	NA	ENSG00000280660	4711	TRUE	FALSE	FALSE	NA
cg10042437	0.23703	-0.0171544	0.00182491	0.0433192	-3.27524	chr15	45406931	DUOXA1	ENSG00000140254	2633	FALSE	FALSE	FALSE	NA
cg10042437	0.23703	-0.0171544	0.00182491	0.0433192	-3.27524	chr15	45406931	DUOXA2	ENSG00000140274	0	FALSE	FALSE	FALSE	NA
cg10042437	0.23703	-0.0171544	0.00182491	0.0433192	-3.27524	chr15	45406931	DUOX2	ENSG00000140279	388	FALSE	FALSE	FALSE	NA
cg14230647	0.576103	0.026156	0.00182523	0.0433247	3.27518	chr2	1669072	PXDN	ENSG00000130508	0	FALSE	FALSE	FALSE	NA
cg00777011	0.18365	-0.0327574	0.00182546	0.0433278	-3.27514	chr19	11784344	NA	ENSG00000197332	0	FALSE	FALSE	FALSE	NA
cg24144440	0.256435	-0.0153913	0.00182597	0.0433361	-3.27505	chr1	119526882	TBX15	ENSG00000092607	0	FALSE	FALSE	FALSE	NA
cg00788354	0.724802	-0.0423572	0.0018261	0.0433361	-3.27502	chr6	168199725	LINC01558	ENSG00000146521	2172	FALSE	FALSE	FALSE	NA
cg00788354	0.724802	-0.0423572	0.0018261	0.0433361	-3.27502	chr6	168199725	LOC441179	ENSG00000269155	796	FALSE	FALSE	FALSE	NA
cg00788354	0.724802	-0.0423572	0.0018261	0.0433361	-3.27502	chr6	168199725	NA	ENSG00000285212	0	FALSE	FALSE	FALSE	NA
cg27530443	0.918769	-0.00954806	0.00182652	0.0433361	-3.27495	chr7	1977877	MAD1L1	ENSG00000002822	0	FALSE	FALSE	FALSE	NA
cg27530443	0.918769	-0.00954806	0.00182652	0.0433361	-3.27495	chr7	1977877	NA	ENSG00000286192	0	FALSE	FALSE	FALSE	NA
cg01771871	0.683019	0.0335905	0.00182649	0.0433361	3.27495	chr8	81989312	PAG1	ENSG00000076641	0	TRUE	FALSE	FALSE	NA
cg03512076	0.345203	-0.0429748	0.00182605	0.0433361	-3.27503	chr8	103907077	AZIN1	ENSG00000155096	984	TRUE	FALSE	FALSE	NA
cg03512076	0.345203	-0.0429748	0.00182605	0.0433361	-3.27503	chr8	103907077	NA	ENSG00000253263	1240	TRUE	FALSE	FALSE	NA
cg03512076	0.345203	-0.0429748	0.00182605	0.0433361	-3.27503	chr8	103907077	NA	ENSG00000253320	0	TRUE	FALSE	FALSE	NA
cg05607053	0.620723	0.0335853	0.00182657	0.0433361	3.27494	chr11	16424708	SOX6	ENSG00000110693	0	TRUE	FALSE	FALSE	NA
cg05338785	0.896692	-0.0151654	0.0018265	0.0433361	-3.27495	chr14	94630892	PPP4R4	ENSG00000119698	0	TRUE	FALSE	FALSE	NA
cg05410910	0.573887	-0.0254414	0.0018263	0.0433361	-3.27499	chr16	66434142	CDH5	ENSG00000179776	0	FALSE	FALSE	FALSE	NA
cg07517909	0.860625	-0.022933	0.00182702	0.0433401	-3.27485	chr2	47084194	NA	ENSG00000226548	3558	TRUE	FALSE	FALSE	NA
cg07517909	0.860625	-0.022933	0.00182702	0.0433401	-3.27485	chr2	47084194	LINC01119	ENSG00000239332	0	TRUE	FALSE	FALSE	NA
cg21924070	0.893544	-0.0167619	0.00182692	0.0433401	-3.27487	chr3	140788453	SPSB4	ENSG00000175093	0	FALSE	FALSE	FALSE	NA
cg01595325	0.256424	-0.0302177	0.00182698	0.0433401	-3.27486	chr16	25706401	HS3ST4	ENSG00000182601	0	FALSE	FALSE	FALSE	NA
cg01335367	0.506816	0.0510913	0.00182714	0.0433407	3.27483	chr12	110172208	FAM222A	ENSG00000139438	0	FALSE	FALSE	FALSE	NA
cg01335367	0.506816	0.0510913	0.00182714	0.0433407	3.27483	chr12	110172208	FAM222A-AS1	ENSG00000255650	0	FALSE	FALSE	FALSE	NA
cg15302350	0.672186	0.0300311	0.00182757	0.0433486	3.27475	chr11	68180760	LRP5	ENSG00000162337	0	FALSE	FALSE	FALSE	NA
cg26280499	0.503572	-0.0259377	0.00182783	0.04335	-3.2747	chr15	25329168	SNORD116-14	ENSG00000206621	3787	FALSE	FALSE	FALSE	NA
cg26280499	0.503572	-0.0259377	0.00182783	0.04335	-3.2747	chr15	25329168	SNORD116-17	ENSG00000206656	341	FALSE	FALSE	FALSE	NA
cg26280499	0.503572	-0.0259377	0.00182783	0.04335	-3.2747	chr15	25329168	SNORD116-18	ENSG00000206688	1363	FALSE	FALSE	FALSE	NA
cg26280499	0.503572	-0.0259377	0.00182783	0.04335	-3.2747	chr15	25329168	SNORD116-13	ENSG00000207137	4871	FALSE	FALSE	FALSE	NA
cg26280499	0.503572	-0.0259377	0.00182783	0.04335	-3.2747	chr15	25329168	SNORD116-15	ENSG00000207174	2642	FALSE	FALSE	FALSE	NA
cg26280499	0.503572	-0.0259377	0.00182783	0.04335	-3.2747	chr15	25329168	SNORD116-16	ENSG00000207263	1161	FALSE	FALSE	FALSE	NA
cg26280499	0.503572	-0.0259377	0.00182783	0.04335	-3.2747	chr15	25329168	SNORD116-19	ENSG00000207460	2505	FALSE	FALSE	FALSE	NA
cg26280499	0.503572	-0.0259377	0.00182783	0.04335	-3.2747	chr15	25329168	NA	ENSG00000224078	0	FALSE	FALSE	FALSE	NA
cg26280499	0.503572	-0.0259377	0.00182783	0.04335	-3.2747	chr15	25329168	NA	ENSG00000261069	3639	FALSE	FALSE	FALSE	NA
cg17439660	0.090474	-0.0323972	0.00182791	0.04335	-3.27469	chr18	906020	ADCYAP1	ENSG00000141433	0	TRUE	FALSE	FALSE	NA
cg17439660	0.090474	-0.0323972	0.00182791	0.04335	-3.27469	chr18	906020	NA	ENSG00000265179	0	TRUE	FALSE	FALSE	NA
cg17439660	0.090474	-0.0323972	0.00182791	0.04335	-3.27469	chr18	906020	NA	ENSG00000265671	0	TRUE	FALSE	FALSE	NA
cg15565231	0.923671	-0.00960129	0.00182833	0.0433509	-3.27461	chr7	50862266	GRB10	ENSG00000106070	1106	FALSE	FALSE	TRUE	Isoform Dependent
cg13809236	0.728798	0.024004	0.00182822	0.0433509	3.27463	chr11	45908036	MAPK8IP1	ENSG00000121653	0	FALSE	FALSE	FALSE	NA
cg13809236	0.728798	0.024004	0.00182822	0.0433509	3.27463	chr11	45908036	CRY2	ENSG00000121671	3236	FALSE	FALSE	FALSE	NA
cg16815991	0.188528	-0.0237472	0.0018281	0.0433509	-3.27465	chr12	14133129	GRIN2B	ENSG00000273079	0	FALSE	FALSE	FALSE	NA
cg21437722	0.563562	0.0640839	0.00182832	0.0433509	3.27461	chr17	27083271	FAM222B	ENSG00000173065	0	FALSE	FALSE	FALSE	NA
cg03704407	0.732435	-0.0377957	0.00182864	0.0433537	-3.27455	chr4	41694847	LIMCH1	ENSG00000064042	0	FALSE	FALSE	FALSE	NA
cg03704407	0.732435	-0.0377957	0.00182864	0.0433537	-3.27455	chr4	41694847	NA	ENSG00000249216	32	FALSE	FALSE	FALSE	NA
cg02430584	0.607893	0.0279815	0.00182859	0.0433537	3.27456	chr7	102065866	PRKRIP1	ENSG00000128563	0	TRUE	FALSE	FALSE	NA
cg02430584	0.607893	0.0279815	0.00182859	0.0433537	3.27456	chr7	102065866	NA	ENSG00000239480	1398	TRUE	FALSE	FALSE	NA
cg07969984	0.0517939	0.00959893	0.00182891	0.0433579	3.2745	chr7	93204350	CALCR	ENSG00000004948	307	FALSE	FALSE	FALSE	NA
cg21631878	0.0441666	-0.00823084	0.00182958	0.0433667	-3.27438	chr3	47204651	SETD2	ENSG00000181555	0	FALSE	TRUE	FALSE	NA
cg21631878	0.0441666	-0.00823084	0.00182958	0.0433667	-3.27438	chr3	47204651	NA	ENSG00000227398	1024	FALSE	TRUE	FALSE	NA
cg18428217	0.0591791	0.00818934	0.00182949	0.0433667	3.2744	chr7	6629959	ZDHHC4	ENSG00000136247	953	FALSE	TRUE	FALSE	NA
cg18428217	0.0591791	0.00818934	0.00182949	0.0433667	3.2744	chr7	6629959	C7orf26	ENSG00000146576	0	FALSE	TRUE	FALSE	NA
cg18428217	0.0591791	0.00818934	0.00182949	0.0433667	3.2744	chr7	6629959	NA	ENSG00000232581	1353	FALSE	TRUE	FALSE	NA
cg22859585	0.90492	-0.00985732	0.00182939	0.0433667	-3.27441	chr8	52722512	PXDNL	ENSG00000147485	506	TRUE	FALSE	FALSE	NA
cg22859585	0.90492	-0.00985732	0.00182939	0.0433667	-3.27441	chr8	52722512	NA	ENSG00000272076	157	TRUE	FALSE	FALSE	NA
cg24393783	0.507429	-0.0483017	0.00182966	0.0433667	-3.27436	chr17	70123165	SOX9	ENSG00000125398	607	TRUE	FALSE	FALSE	NA
cg24393783	0.507429	-0.0483017	0.00182966	0.0433667	-3.27436	chr17	70123165	SOX9-AS1	ENSG00000234899	0	TRUE	FALSE	FALSE	NA
cg08314370	0.898027	-0.0130335	0.00183052	0.0433837	-3.27421	chr17	27703203	NA	ENSG00000264808	0	TRUE	FALSE	FALSE	NA
cg08314370	0.898027	-0.0130335	0.00183052	0.0433837	-3.27421	chr17	27703203	NA	ENSG00000266111	0	TRUE	FALSE	FALSE	NA
cg15679532	0.0655247	-0.0146999	0.00183057	0.0433837	-3.2742	chr19	6588838	CD70	ENSG00000125726	0	FALSE	FALSE	FALSE	NA
cg15679532	0.0655247	-0.0146999	0.00183057	0.0433837	-3.2742	chr19	6588838	NA	ENSG00000268785	4501	FALSE	FALSE	FALSE	NA
cg13314614	0.348916	-0.0205301	0.00183078	0.0433864	-3.27416	chr1	12655992	DHRS3	ENSG00000162496	0	FALSE	FALSE	FALSE	NA
cg19790972	0.867007	-0.0160375	0.00183106	0.0433886	-3.27411	chr5	2187004	NA	ENSG00000201026	2069	FALSE	FALSE	FALSE	NA
cg11654662	0.931218	-0.00667763	0.00183104	0.0433886	-3.27411	chr17	18264018	SHMT1	ENSG00000176974	0	FALSE	FALSE	FALSE	NA
cg13695646	0.645544	-0.0433823	0.00183175	0.0433937	-3.27398	chr5	78407509	DMGDH	ENSG00000132837	0	FALSE	FALSE	FALSE	NA
cg13695646	0.645544	-0.0433823	0.00183175	0.0433937	-3.27398	chr5	78407509	BHMT	ENSG00000145692	122	FALSE	FALSE	FALSE	NA
cg06495631	0.328195	-0.0570984	0.00183165	0.0433937	-3.274	chr5	178692806	ADAMTS2	ENSG00000087116	0	TRUE	FALSE	FALSE	NA
cg00988675	0.212463	-0.0279739	0.00183161	0.0433937	-3.274	chr15	99057419	FAM169B	ENSG00000283597	0	FALSE	FALSE	FALSE	NA
cg14615768	0.442825	-0.0319706	0.00183171	0.0433937	-3.27399	chr17	8924093	NTN1	ENSG00000065320	733	FALSE	FALSE	FALSE	NA
cg23163200	0.369486	-0.0189683	0.00183162	0.0433937	-3.274	chr21	34186122	C21orf62	ENSG00000205929	68	FALSE	FALSE	FALSE	NA
cg23163200	0.369486	-0.0189683	0.00183162	0.0433937	-3.274	chr21	34186122	NA	ENSG00000205930	0	FALSE	FALSE	FALSE	NA
cg05788641	0.0762089	-0.0189855	0.00183207	0.0433991	-3.27392	chr11	34074702	CAPRIN1	ENSG00000135387	0	FALSE	FALSE	FALSE	NA
cg05788641	0.0762089	-0.0189855	0.00183207	0.0433991	-3.27392	chr11	34074702	NA	ENSG00000286626	1022	FALSE	FALSE	FALSE	NA
cg06181697	0.24635	0.0254049	0.00183241	0.0434006	3.27386	chr3	50294603	GNAI2	ENSG00000114353	0	FALSE	FALSE	FALSE	NA
cg06181697	0.24635	0.0254049	0.00183241	0.0434006	3.27386	chr3	50294603	NA	ENSG00000230454	3131	FALSE	FALSE	FALSE	NA
cg01626707	0.254891	-0.0200613	0.00183242	0.0434006	-3.27386	chr14	105946891	CRIP2	ENSG00000182809	383	TRUE	TRUE	FALSE	NA
cg03882382	0.152676	-0.022185	0.00183256	0.0434017	-3.27383	chr19	4540065	SEMA6B	ENSG00000167680	2539	FALSE	FALSE	FALSE	NA
cg03882382	0.152676	-0.022185	0.00183256	0.0434017	-3.27383	chr19	4540065	LRG1	ENSG00000171236	16	FALSE	FALSE	FALSE	NA
cg03882382	0.152676	-0.022185	0.00183256	0.0434017	-3.27383	chr19	4540065	PLIN5	ENSG00000214456	4828	FALSE	FALSE	FALSE	NA
cg03882382	0.152676	-0.022185	0.00183256	0.0434017	-3.27383	chr19	4540065	NA	ENSG00000267385	0	FALSE	FALSE	FALSE	NA
cg14669921	0.220491	-0.0332316	0.00183294	0.0434084	-3.27376	chr2	54015318	ERLEC1	ENSG00000068912	0	FALSE	FALSE	FALSE	NA
cg14669921	0.220491	-0.0332316	0.00183294	0.0434084	-3.27376	chr2	54015318	ASB3	ENSG00000115239	0	FALSE	FALSE	FALSE	NA
cg17572572	0.0539778	0.00867499	0.00183315	0.0434098	3.27372	chr1	27216739	GPN2	ENSG00000142751	0	FALSE	TRUE	FALSE	NA
cg17572572	0.0539778	0.00867499	0.00183315	0.0434098	3.27372	chr1	27216739	GPATCH3	ENSG00000198746	239	FALSE	TRUE	FALSE	NA
cg23204908	0.559212	-0.0410298	0.00183342	0.043413	-3.27367	chr11	9824185	SBF2	ENSG00000133812	0	TRUE	FALSE	FALSE	NA
cg23204908	0.559212	-0.0410298	0.00183342	0.043413	-3.27367	chr11	9824185	SBF2-AS1	ENSG00000246273	0	TRUE	FALSE	FALSE	NA
cg05090785	0.292553	-0.0510739	0.00183399	0.0434199	-3.27357	chr7	32099501	PDE1C	ENSG00000154678	0	TRUE	FALSE	FALSE	NA
cg27102117	0.937392	-0.0149391	0.00183395	0.0434199	-3.27357	chr16	15229624	PDXDC1	ENSG00000179889	0	FALSE	FALSE	FALSE	NA
cg27102117	0.937392	-0.0149391	0.00183395	0.0434199	-3.27357	chr16	15229624	NA	ENSG00000250251	0	FALSE	FALSE	FALSE	NA
cg27102117	0.937392	-0.0149391	0.00183395	0.0434199	-3.27357	chr16	15229624	PKD1P6-NPIPP1	ENSG00000270580	4165	FALSE	FALSE	FALSE	NA
cg15079762	0.0401209	0.00868333	0.00183387	0.0434199	3.27359	chr19	12146404	ZNF433	ENSG00000197647	0	FALSE	FALSE	FALSE	NA
cg15079762	0.0401209	0.00868333	0.00183387	0.0434199	3.27359	chr19	12146404	ZNF433-AS1	ENSG00000219665	0	FALSE	FALSE	FALSE	NA
cg15079762	0.0401209	0.00868333	0.00183387	0.0434199	3.27359	chr19	12146404	NA	ENSG00000257355	0	FALSE	FALSE	FALSE	NA
cg15079762	0.0401209	0.00868333	0.00183387	0.0434199	3.27359	chr19	12146404	ZNF844	ENSG00000286098	0	FALSE	FALSE	FALSE	NA
cg23098020	0.0536066	0.014226	0.00183457	0.0434269	3.27346	chr1	153651886	NPR1	ENSG00000169418	0	FALSE	FALSE	FALSE	NA
cg02059637	0.0494976	-0.00456945	0.00183458	0.0434269	-3.27346	chr2	165478479	GRB14	ENSG00000115290	120	FALSE	FALSE	FALSE	NA
cg12368342	0.88921	-0.0100202	0.0018344	0.0434269	-3.27349	chr20	31076293	NOL4L	ENSG00000197183	0	FALSE	FALSE	FALSE	NA
cg12368342	0.88921	-0.0100202	0.0018344	0.0434269	-3.27349	chr20	31076293	NA	ENSG00000286311	1470	FALSE	FALSE	FALSE	NA
cg15355227	0.13764	-0.0308091	0.0018347	0.0434275	-3.27344	chr11	122933223	HSPA8	ENSG00000109971	0	FALSE	FALSE	FALSE	NA
cg15355227	0.13764	-0.0308091	0.0018347	0.0434275	-3.27344	chr11	122933223	SNORD14E	ENSG00000200879	4353	FALSE	FALSE	FALSE	NA
cg15355227	0.13764	-0.0308091	0.0018347	0.0434275	-3.27344	chr11	122933223	SNORD14C	ENSG00000202252	3092	FALSE	FALSE	FALSE	NA
cg15355227	0.13764	-0.0308091	0.0018347	0.0434275	-3.27344	chr11	122933223	SNORD14D	ENSG00000207118	3519	FALSE	FALSE	FALSE	NA
cg15355227	0.13764	-0.0308091	0.0018347	0.0434275	-3.27344	chr11	122933223	NA	ENSG00000288061	139	FALSE	FALSE	FALSE	NA
cg04305134	0.0493491	-0.0265763	0.00183498	0.0434297	-3.27338	chr10	75173374	ANXA7	ENSG00000138279	0	FALSE	FALSE	FALSE	NA
cg01909446	0.573061	-0.0223482	0.00183534	0.0434359	-3.27332	chr1	165550932	LRRC52-AS1	ENSG00000237463	0	FALSE	FALSE	FALSE	NA
cg01909446	0.573061	-0.0223482	0.00183534	0.0434359	-3.27332	chr1	165550932	NA	ENSG00000237783	0	FALSE	FALSE	FALSE	NA
cg16245111	0.72898	-0.0495789	0.00183551	0.0434378	-3.27329	chr14	96750514	ATG2B	ENSG00000066739	0	FALSE	FALSE	FALSE	NA
cg09239756	0.0560933	-0.00712775	0.00183564	0.0434386	-3.27326	chr12	106642360	CKAP4	ENSG00000136026	0	FALSE	FALSE	FALSE	NA
cg09239756	0.0560933	-0.00712775	0.00183564	0.0434386	-3.27326	chr12	106642360	NA	ENSG00000258355	1625	FALSE	FALSE	FALSE	NA
cg09239756	0.0560933	-0.00712775	0.00183564	0.0434386	-3.27326	chr12	106642360	NA	ENSG00000277715	2176	FALSE	FALSE	FALSE	NA
cg21998505	0.0474142	-0.0178514	0.00183576	0.0434393	-3.27324	chr2	85133728	TMSB10	ENSG00000034510	0	FALSE	TRUE	FALSE	NA
cg21998505	0.0474142	-0.0178514	0.00183576	0.0434393	-3.27324	chr2	85133728	TRABD2A	ENSG00000186854	0	FALSE	TRUE	FALSE	NA
cg20924470	0.0510616	0.0100827	0.00183595	0.0434413	3.27321	chr5	135265849	LECT2	ENSG00000145826	0	TRUE	FALSE	FALSE	NA
cg20924470	0.0510616	0.0100827	0.00183595	0.0434413	3.27321	chr5	135265849	NA	ENSG00000164616	156	TRUE	FALSE	FALSE	NA
cg00001510	0.338769	0.0178106	0.00183668	0.0434564	3.27307	chr19	54746945	RPS9	ENSG00000170889	0	FALSE	FALSE	FALSE	NA
cg00001510	0.338769	0.0178106	0.00183668	0.0434564	3.27307	chr19	54746945	LILRA6	ENSG00000244482	295	FALSE	FALSE	FALSE	NA
cg00001510	0.338769	0.0178106	0.00183668	0.0434564	3.27307	chr19	54746945	NA	ENSG00000249189	3007	FALSE	FALSE	FALSE	NA
cg00789034	0.0828358	-0.0112127	0.00183718	0.043466	-3.27298	chr6	158245090	SNX9	ENSG00000130340	0	FALSE	FALSE	FALSE	NA
cg06825512	0.593911	-0.0476828	0.00183754	0.0434724	-3.27291	chr18	10453969	APCDD1	ENSG00000154856	662	FALSE	FALSE	FALSE	NA
cg13820434	0.79558	-0.0444919	0.00183769	0.0434736	-3.27288	chr2	47828743	MSH2	ENSG00000095002	0	TRUE	FALSE	FALSE	NA
cg12744758	0.418176	0.0508985	0.00183904	0.0435034	3.27264	chr13	113568090	MCF2L	ENSG00000126217	0	FALSE	FALSE	FALSE	NA
cg05345152	0.881983	-0.0169152	0.00183957	0.0435135	-3.27254	chr1	246664003	SMYD3	ENSG00000185420	0	TRUE	FALSE	FALSE	NA
cg15841063	0.0844176	0.0258716	0.00183989	0.0435188	3.27248	chr1	63789500	FOXD3	ENSG00000187140	0	FALSE	FALSE	FALSE	NA
cg15841063	0.0844176	0.0258716	0.00183989	0.0435188	3.27248	chr1	63789500	FOXD3-AS1	ENSG00000230798	0	FALSE	FALSE	FALSE	NA
cg25976845	0.202913	-0.024274	0.00184014	0.0435225	-3.27243	chr9	69065510	NA	ENSG00000233961	144	FALSE	FALSE	FALSE	NA
cg06268921	0.516026	-0.0724961	0.00184051	0.0435268	-3.27237	chr1	214158573	PROX1	ENSG00000117707	0	TRUE	FALSE	FALSE	NA
cg06268921	0.516026	-0.0724961	0.00184051	0.0435268	-3.27237	chr1	214158573	NA	ENSG00000230461	0	TRUE	FALSE	FALSE	NA
cg06268921	0.516026	-0.0724961	0.00184051	0.0435268	-3.27237	chr1	214158573	NA	ENSG00000274895	0	TRUE	FALSE	FALSE	NA
cg05617027	0.778984	-0.0413562	0.00184043	0.0435268	-3.27238	chr4	40437086	RBM47	ENSG00000163694	0	TRUE	FALSE	FALSE	NA
cg15353597	0.0654473	-0.0193394	0.00184065	0.0435279	-3.27234	chr2	102313163	MAP4K4	ENSG00000071054	148	FALSE	FALSE	FALSE	NA
cg07161848	0.46649	-0.0403772	0.00184106	0.0435352	-3.27227	chr10	102123573	SCD	ENSG00000099194	0	FALSE	FALSE	FALSE	NA
cg15425827	0.534179	-0.0394794	0.00184149	0.0435431	-3.27219	chr8	124194965	FAM83A	ENSG00000147689	0	FALSE	FALSE	FALSE	NA
cg15425827	0.534179	-0.0394794	0.00184149	0.0435431	-3.27219	chr8	124194965	NA	ENSG00000221461	2199	FALSE	FALSE	FALSE	NA
cg15425827	0.534179	-0.0394794	0.00184149	0.0435431	-3.27219	chr8	124194965	NA	ENSG00000253258	0	FALSE	FALSE	FALSE	NA
cg15329642	0.415063	0.0243667	0.00184232	0.0435549	3.27203	chr1	45308298	PTCH2	ENSG00000117425	0	FALSE	FALSE	FALSE	NA
cg15329642	0.415063	0.0243667	0.00184232	0.0435549	3.27203	chr1	45308298	NA	ENSG00000226499	1294	FALSE	FALSE	FALSE	NA
cg25408632	0.0453896	-0.0103881	0.00184216	0.0435549	-3.27206	chr1	236687983	LGALS8	ENSG00000116977	0	FALSE	TRUE	FALSE	NA
cg25408632	0.0453896	-0.0103881	0.00184216	0.0435549	-3.27206	chr1	236687983	LGALS8-AS1	ENSG00000223776	174	FALSE	TRUE	FALSE	NA
cg08981648	0.858871	-0.0202081	0.00184237	0.0435549	-3.27203	chr2	233750457	NGEF	ENSG00000066248	0	FALSE	FALSE	FALSE	NA
cg14621254	0.790635	-0.0474963	0.00184229	0.0435549	-3.27204	chr12	57569787	LRP1	ENSG00000123384	0	FALSE	FALSE	TRUE	NA
cg19321263	0.917976	-0.0134655	0.00184263	0.0435572	-3.27198	chr6	30160045	NA	ENSG00000233892	3653	FALSE	FALSE	FALSE	NA
cg19321263	0.917976	-0.0134655	0.00184263	0.0435572	-3.27198	chr6	30160045	TRIM26	ENSG00000234127	0	FALSE	FALSE	FALSE	NA
cg10790526	0.531822	-0.0253537	0.00184275	0.0435572	-3.27195	chr11	134250892	B3GAT1	ENSG00000109956	0	FALSE	FALSE	FALSE	NA
cg10790526	0.531822	-0.0253537	0.00184275	0.0435572	-3.27195	chr11	134250892	GLB1L2	ENSG00000149328	2656	FALSE	FALSE	FALSE	NA
cg24371990	0.431113	-0.0486105	0.00184273	0.0435572	-3.27196	chr18	44770781	SKOR2	ENSG00000215474	0	TRUE	FALSE	FALSE	NA
cg18882156	0.407566	-0.038057	0.00184301	0.0435584	-3.27191	chr2	42276442	PKDCC	ENSG00000162878	0	FALSE	FALSE	FALSE	NA
cg04813904	0.883056	-0.0237828	0.00184304	0.0435584	-3.2719	chr5	66488838	CD180	ENSG00000134061	0	FALSE	FALSE	FALSE	NA
cg20811607	0.398803	-0.0566521	0.0018431	0.0435584	-3.27189	chr6	109760831	SMPD2	ENSG00000135587	1095	FALSE	FALSE	FALSE	NA
cg20811607	0.398803	-0.0566521	0.0018431	0.0435584	-3.27189	chr6	109760831	MICAL1	ENSG00000135596	4433	FALSE	FALSE	FALSE	NA
cg20811607	0.398803	-0.0566521	0.0018431	0.0435584	-3.27189	chr6	109760831	PPIL6	ENSG00000185250	0	FALSE	FALSE	FALSE	NA
cg21355201	0.0611004	0.0188768	0.00184318	0.0435584	3.27188	chr17	48013067	NA	ENSG00000249176	3418	TRUE	FALSE	FALSE	NA
cg21355201	0.0611004	0.0188768	0.00184318	0.0435584	3.27188	chr17	48013067	NA	ENSG00000254039	2784	TRUE	FALSE	FALSE	NA
cg00908117	0.927474	-0.00914827	0.00184362	0.0435664	-3.2718	chr2	33348262	LTBP1	ENSG00000049323	0	TRUE	FALSE	FALSE	NA
cg15436129	0.834027	-0.0208235	0.00184416	0.0435771	-3.2717	chr14	74824664	VRTN	ENSG00000133980	0	FALSE	FALSE	FALSE	NA
cg13160799	0.362618	-0.0176265	0.00184448	0.0435822	-3.27164	chr19	41074150	SPTBN4	ENSG00000160460	0	TRUE	FALSE	FALSE	NA
cg02415057	0.0503507	-0.0198305	0.00184549	0.0436039	-3.27145	chr12	75784884	GLIPR1L2	ENSG00000180481	0	FALSE	TRUE	FALSE	NA
cg02415057	0.0503507	-0.0198305	0.00184549	0.0436039	-3.27145	chr12	75784884	CAPS2	ENSG00000180881	175	FALSE	TRUE	FALSE	NA
cg19984911	0.444473	-0.0893778	0.00184571	0.0436068	-3.27141	chr5	150020338	SYNPO	ENSG00000171992	0	FALSE	FALSE	FALSE	NA
cg05017276	0.0300648	-0.00594155	0.00184586	0.0436081	-3.27138	chr8	116681248	TRPS1	ENSG00000104447	0	FALSE	FALSE	FALSE	NA
cg18892244	0.872622	0.0266887	0.00184597	0.0436085	3.27136	chr7	807596	DNAAF5	ENSG00000164818	0	FALSE	FALSE	FALSE	NA
cg20148881	0.480267	-0.0230309	0.0018462	0.0436116	-3.27132	chr19	34112229	CHST8	ENSG00000124302	629	FALSE	FALSE	FALSE	NA
cg19402876	0.936524	-0.00966392	0.00184637	0.0436133	-3.27129	chr3	71119415	FOXP1	ENSG00000114861	0	TRUE	FALSE	FALSE	NA
cg19402876	0.936524	-0.00966392	0.00184637	0.0436133	-3.27129	chr3	71119415	NA	ENSG00000285708	0	TRUE	FALSE	FALSE	NA
cg25061697	0.875081	-0.0135693	0.00184666	0.0436157	-3.27124	chr4	841865	GAK	ENSG00000178950	1198	FALSE	FALSE	FALSE	NA
cg25061697	0.875081	-0.0135693	0.00184666	0.0436157	-3.27124	chr4	841865	NA	ENSG00000286205	1782	FALSE	FALSE	FALSE	NA
cg02271139	0.650019	0.0263189	0.00184663	0.0436157	3.27124	chr17	79110023	AATK	ENSG00000181409	0	FALSE	FALSE	FALSE	NA
cg02271139	0.650019	0.0263189	0.00184663	0.0436157	3.27124	chr17	79110023	MIR1250	ENSG00000221025	2914	FALSE	FALSE	FALSE	NA
cg02271139	0.650019	0.0263189	0.00184663	0.0436157	3.27124	chr17	79110023	NA	ENSG00000263167	0	FALSE	FALSE	FALSE	NA
cg10366439	0.185642	-0.0870417	0.00184734	0.0436188	-3.27111	chr2	110970249	MTLN	ENSG00000175701	0	FALSE	FALSE	FALSE	NA
cg19740248	0.0435788	-0.0161137	0.00184704	0.0436188	-3.27117	chr6	27114132	HIST1H2BK	ENSG00000197903	64	FALSE	FALSE	FALSE	NA
cg19740248	0.0435788	-0.0161137	0.00184704	0.0436188	-3.27117	chr6	27114132	MIR3143	ENSG00000265565	1272	FALSE	FALSE	FALSE	NA
cg19740248	0.0435788	-0.0161137	0.00184704	0.0436188	-3.27117	chr6	27114132	HIST1H2AH	ENSG00000274997	775	FALSE	FALSE	FALSE	NA
cg13488078	0.4787	-0.0265071	0.0018472	0.0436188	-3.27114	chr8	27469338	CLU	ENSG00000120885	0	TRUE	FALSE	FALSE	NA
cg14478524	0.822557	-0.0204439	0.00184755	0.0436188	-3.27108	chr9	7337085	NA	ENSG00000288042	0	TRUE	FALSE	FALSE	NA
cg19781863	0.809766	0.0366621	0.0018474	0.0436188	3.2711	chr12	62918364	MON2	ENSG00000061987	0	FALSE	FALSE	FALSE	NA
cg02494512	0.629251	0.0313477	0.00184739	0.0436188	3.2711	chr16	5079174	ALG1	ENSG00000033011	4749	FALSE	FALSE	FALSE	NA
cg02494512	0.629251	0.0313477	0.00184739	0.0436188	3.2711	chr16	5079174	NAGPA	ENSG00000103174	0	FALSE	FALSE	FALSE	NA
cg02494512	0.629251	0.0313477	0.00184739	0.0436188	3.2711	chr16	5079174	NA	ENSG00000267072	0	FALSE	FALSE	FALSE	NA
cg06995565	0.0451853	-0.0154105	0.00184747	0.0436188	-3.27109	chr16	75590339	TMEM231	ENSG00000205084	172	FALSE	TRUE	FALSE	NA
cg06995565	0.0451853	-0.0154105	0.00184747	0.0436188	-3.27109	chr16	75590339	NA	ENSG00000259992	0	FALSE	TRUE	FALSE	NA
cg06995565	0.0451853	-0.0154105	0.00184747	0.0436188	-3.27109	chr16	75590339	NA	ENSG00000276408	0	FALSE	TRUE	FALSE	NA
cg00707130	0.837254	-0.022246	0.00184728	0.0436188	-3.27113	chr19	40440570	FCGBP	ENSG00000275395	36	FALSE	FALSE	FALSE	NA
cg14544289	0.917901	-0.0166671	0.00184815	0.0436306	-3.27097	chr14	78051204	SPTLC2	ENSG00000100596	0	TRUE	FALSE	FALSE	NA
cg08915632	0.280589	-0.0378423	0.00184891	0.0436423	-3.27083	chr8	72466247	EYA1	ENSG00000104313	0	TRUE	FALSE	FALSE	NA
cg14143519	0.565869	0.0287415	0.00184883	0.0436423	3.27084	chr9	96080793	WNK2	ENSG00000165238	0	FALSE	FALSE	FALSE	NA
cg14143519	0.565869	0.0287415	0.00184883	0.0436423	3.27084	chr9	96080793	C9orf129	ENSG00000204352	0	FALSE	FALSE	FALSE	NA
cg04858155	0.231636	0.0200969	0.00184893	0.0436423	3.27082	chr11	44332369	ALX4	ENSG00000052850	679	TRUE	FALSE	FALSE	NA
cg12840818	0.466503	-0.0386306	0.00184926	0.0436477	-3.27076	chr11	64442979	NRXN2	ENSG00000110076	0	TRUE	FALSE	FALSE	NA
cg13719188	0.0461938	-0.0112417	0.00185011	0.0436657	-3.27061	chr1	236445668	ERO1B	ENSG00000086619	382	FALSE	FALSE	FALSE	NA
cg13719188	0.0461938	-0.0112417	0.00185011	0.0436657	-3.27061	chr1	236445668	NA	ENSG00000237922	3607	FALSE	FALSE	FALSE	NA
cg00494556	0.866625	-0.0179226	0.00185039	0.0436699	-3.27056	chr3	145970385	PLSCR4	ENSG00000114698	1418	FALSE	FALSE	FALSE	NA
cg09477232	0.275288	-0.0283353	0.00185113	0.0436784	-3.27042	chr7	106061801	NA	ENSG00000243797	0	TRUE	FALSE	FALSE	NA
cg09477232	0.275288	-0.0283353	0.00185113	0.0436784	-3.27042	chr7	106061801	NA	ENSG00000286076	3922	TRUE	FALSE	FALSE	NA
cg12567282	0.779431	-0.0216129	0.00185122	0.0436784	-3.2704	chr8	124413003	ATAD2	ENSG00000156802	0	FALSE	FALSE	FALSE	NA
cg12567282	0.779431	-0.0216129	0.00185122	0.0436784	-3.2704	chr8	124413003	NA	ENSG00000254294	0	FALSE	FALSE	FALSE	NA
cg00283876	0.77643	-0.0286336	0.00185113	0.0436784	-3.27042	chr16	30906273	BCL7C	ENSG00000099385	0	TRUE	FALSE	FALSE	NA
cg00283876	0.77643	-0.0286336	0.00185113	0.0436784	-3.27042	chr16	30906273	CTF1	ENSG00000150281	1654	TRUE	FALSE	FALSE	NA
cg00283876	0.77643	-0.0286336	0.00185113	0.0436784	-3.27042	chr16	30906273	MIR762	ENSG00000211591	966	TRUE	FALSE	FALSE	NA
cg00283876	0.77643	-0.0286336	0.00185113	0.0436784	-3.27042	chr16	30906273	MIR762HG	ENSG00000260083	0	TRUE	FALSE	FALSE	NA
cg00283876	0.77643	-0.0286336	0.00185113	0.0436784	-3.27042	chr16	30906273	NA	ENSG00000262721	0	TRUE	FALSE	FALSE	NA
cg00169782	0.28104	-0.0305397	0.00185092	0.0436784	-3.27046	chr17	39791734	KRT42P	ENSG00000214514	0	TRUE	FALSE	FALSE	NA
cg25054828	0.0552291	-0.00494804	0.00185106	0.0436784	-3.27043	chr17	72772726	NAT9	ENSG00000109065	219	FALSE	TRUE	FALSE	NA
cg25054828	0.0552291	-0.00494804	0.00185106	0.0436784	-3.27043	chr17	72772726	TMEM104	ENSG00000109066	0	FALSE	TRUE	FALSE	NA
cg04718733	0.935605	-0.00922042	0.00185152	0.0436831	-3.27035	chr4	8107118	ABLIM2	ENSG00000163995	0	FALSE	FALSE	FALSE	NA
cg11507895	0.50281	0.0489495	0.0018517	0.0436844	3.27032	chr4	87030123	MAPK10	ENSG00000109339	0	FALSE	FALSE	FALSE	NA
cg01938514	0.780435	0.0274885	0.00185177	0.0436844	3.2703	chr16	18166238	LOC107984893	ENSG00000259929	0	TRUE	FALSE	FALSE	NA
cg01938514	0.780435	0.0274885	0.00185177	0.0436844	3.2703	chr16	18166238	NA	ENSG00000260242	0	TRUE	FALSE	FALSE	NA
cg25714208	0.145642	-0.0314841	0.001852	0.0436878	-3.27026	chr2	13147594	LOC100506474	ENSG00000225649	439	FALSE	FALSE	FALSE	NA
cg25714208	0.145642	-0.0314841	0.001852	0.0436878	-3.27026	chr2	13147594	NA	ENSG00000285876	0	FALSE	FALSE	FALSE	NA
cg01910125	0.770312	0.019626	0.00185257	0.0436988	3.27016	chr17	77984086	TBC1D16	ENSG00000167291	0	FALSE	FALSE	FALSE	NA
cg00492233	0.0787461	-0.0115655	0.00185273	0.0436994	-3.27013	chr7	135242493	NUP205	ENSG00000155561	171	FALSE	TRUE	FALSE	NA
cg01719619	0.0506771	-0.0132005	0.00185285	0.0436994	-3.27011	chr9	135645219	AK8	ENSG00000165695	0	FALSE	TRUE	FALSE	NA
cg01719619	0.0506771	-0.0132005	0.00185285	0.0436994	-3.27011	chr9	135645219	NA	ENSG00000224992	0	FALSE	TRUE	FALSE	NA
cg11850773	0.0477034	0.0141072	0.00185288	0.0436994	3.2701	chr18	904963	ADCYAP1	ENSG00000141433	0	FALSE	FALSE	FALSE	NA
cg11850773	0.0477034	0.0141072	0.00185288	0.0436994	3.2701	chr18	904963	NA	ENSG00000265179	0	FALSE	FALSE	FALSE	NA
cg11850773	0.0477034	0.0141072	0.00185288	0.0436994	3.2701	chr18	904963	NA	ENSG00000265671	0	FALSE	FALSE	FALSE	NA
cg26148904	0.209664	-0.0356291	0.00185309	0.043702	-3.27006	chr17	79339342	NA	ENSG00000263154	0	TRUE	FALSE	FALSE	NA
cg25878149	0.887543	-0.0148928	0.00185321	0.0437028	-3.27004	chr2	150176814	NA	ENSG00000224337	292	FALSE	FALSE	FALSE	NA
cg17759082	0.0220971	-0.00907212	0.00185333	0.0437033	-3.27002	chr3	122920507	PDIA5	ENSG00000065485	0	FALSE	TRUE	FALSE	NA
cg17759082	0.0220971	-0.00907212	0.00185333	0.0437033	-3.27002	chr3	122920507	SEC22A	ENSG00000121542	266	FALSE	TRUE	FALSE	NA
cg16981685	0.757984	-0.0326936	0.0018536	0.0437074	-3.26997	chr11	123305126	GRAMD1B	ENSG00000023171	0	FALSE	FALSE	FALSE	NA
cg19477293	0.645828	-0.0502241	0.00185379	0.0437095	-3.26994	chr12	131529005	ADGRD1	ENSG00000111452	0	FALSE	FALSE	FALSE	NA
cg23403864	0.0785093	0.018813	0.00185443	0.0437179	3.26982	chr2	9770130	YWHAQ	ENSG00000134308	0	FALSE	FALSE	FALSE	NA
cg22552168	0.0827234	-0.0170448	0.00185442	0.0437179	-3.26982	chr8	22023391	SFTPC	ENSG00000168484	1398	FALSE	FALSE	FALSE	NA
cg22552168	0.0827234	-0.0170448	0.00185442	0.0437179	-3.26982	chr8	22023391	BMP1	ENSG00000168487	0	FALSE	FALSE	FALSE	NA
cg22552168	0.0827234	-0.0170448	0.00185442	0.0437179	-3.26982	chr8	22023391	NA	ENSG00000177725	3459	FALSE	FALSE	FALSE	NA
cg18813599	0.23953	-0.0164018	0.00185477	0.0437237	-3.26976	chr8	29937472	SARAF	ENSG00000133872	0	FALSE	FALSE	FALSE	NA
cg18813599	0.23953	-0.0164018	0.00185477	0.0437237	-3.26976	chr8	29937472	NA	ENSG00000272256	2801	FALSE	FALSE	FALSE	NA
cg19742687	0.58658	-0.0470177	0.00185531	0.0437342	-3.26966	chr11	88025975	CTSC	ENSG00000109861	784	TRUE	FALSE	FALSE	NA
cg00294852	0.584235	-0.041754	0.00185555	0.0437376	-3.26961	chr15	23157823	NA	ENSG00000277867	47	FALSE	FALSE	FALSE	NA
cg00294852	0.584235	-0.041754	0.00185555	0.0437376	-3.26961	chr15	23157823	NA	ENSG00000283273	0	FALSE	FALSE	FALSE	NA
cg24873957	0.0472023	0.0068745	0.00185625	0.0437458	3.26949	chr2	9563127	ITGB1BP1	ENSG00000119185	0	FALSE	FALSE	FALSE	NA
cg24873957	0.0472023	0.0068745	0.00185625	0.0437458	3.26949	chr2	9563127	CPSF3	ENSG00000119203	652	FALSE	FALSE	FALSE	NA
cg14527333	0.639101	-0.0421924	0.00185603	0.0437458	-3.26953	chr2	220381808	ASIC4	ENSG00000072182	0	FALSE	FALSE	FALSE	NA
cg14527333	0.639101	-0.0421924	0.00185603	0.0437458	-3.26953	chr2	220381808	NA	ENSG00000227432	208	FALSE	FALSE	FALSE	NA
cg01719079	0.603775	0.0361116	0.00185628	0.0437458	3.26948	chr7	1139423	C7orf50	ENSG00000146540	0	FALSE	FALSE	FALSE	NA
cg08019621	0.853312	0.0241588	0.00185618	0.0437458	3.2695	chr12	117484926	TESC	ENSG00000088992	0	FALSE	FALSE	FALSE	NA
cg27168573	0.517654	-0.0341375	0.00185651	0.043749	-3.26944	chr12	120700929	PXN	ENSG00000089159	0	TRUE	FALSE	FALSE	NA
cg19008877	0.72478	-0.0428454	0.00185697	0.0437574	-3.26936	chr10	78157854	LRMDA	ENSG00000148655	0	TRUE	FALSE	FALSE	NA
cg22886694	0.0335828	-0.00877349	0.00185711	0.0437585	-3.26933	chr7	139025820	LUC7L2	ENSG00000146963	0	FALSE	FALSE	FALSE	NA
cg22886694	0.0335828	-0.00877349	0.00185711	0.0437585	-3.26933	chr7	139025820	FMC1	ENSG00000164898	0	FALSE	FALSE	FALSE	NA
cg22886694	0.0335828	-0.00877349	0.00185711	0.0437585	-3.26933	chr7	139025820	FMC1-LUC7L2	ENSG00000269955	285	FALSE	FALSE	FALSE	NA
cg14471996	0.611871	-0.0279138	0.001858	0.0437773	-3.26917	chr12	322972	SLC6A12	ENSG00000111181	0	TRUE	FALSE	FALSE	NA
cg07814345	0.734854	-0.0270331	0.00185818	0.043778	-3.26914	chr16	33357151	NA	ENSG00000261466	275	FALSE	FALSE	FALSE	NA
cg13769964	0.041459	-0.0132202	0.00185822	0.043778	-3.26913	chr19	41257233	SNRPA	ENSG00000077312	0	FALSE	TRUE	FALSE	NA
cg13769964	0.041459	-0.0132202	0.00185822	0.043778	-3.26913	chr19	41257233	C19orf54	ENSG00000188493	0	FALSE	TRUE	FALSE	NA
cg00267122	0.840387	-0.0156211	0.0018588	0.0437892	-3.26902	chr2	233469415	EFHD1	ENSG00000115468	1351	FALSE	FALSE	FALSE	NA
cg00267122	0.840387	-0.0156211	0.0018588	0.0437892	-3.26902	chr2	233469415	NA	ENSG00000237126	0	FALSE	FALSE	FALSE	NA
cg22367191	0.053001	0.0148165	0.00185895	0.0437905	3.269	chr6	10425648	NA	ENSG00000183674	3839	TRUE	FALSE	FALSE	NA
cg22367191	0.053001	0.0148165	0.00185895	0.0437905	3.269	chr6	10425648	NA	ENSG00000228478	0	TRUE	FALSE	FALSE	NA
cg22367191	0.053001	0.0148165	0.00185895	0.0437905	3.269	chr6	10425648	NA	ENSG00000285759	1207	TRUE	FALSE	FALSE	NA
cg07061867	0.0582929	0.0166383	0.00185917	0.0437933	3.26895	chr3	56716962	TASOR	ENSG00000163946	0	FALSE	FALSE	FALSE	NA
cg21401219	0.0955621	-0.0131565	0.00185926	0.0437933	-3.26894	chr3	150803669	MED12L	ENSG00000144893	0	FALSE	FALSE	FALSE	NA
cg03325931	0.434171	-0.0250145	0.00185973	0.0437981	-3.26885	chr10	28968928	BAMBI	ENSG00000095739	0	FALSE	FALSE	FALSE	NA
cg01545079	0.844634	-0.0212522	0.00185982	0.0437981	-3.26884	chr14	24541377	CPNE6	ENSG00000100884	0	FALSE	FALSE	FALSE	NA
cg01545079	0.844634	-0.0212522	0.00185982	0.0437981	-3.26884	chr14	24541377	CARMIL3	ENSG00000186648	2438	FALSE	FALSE	FALSE	NA
cg13130934	0.910761	-0.0118225	0.00185994	0.0437981	-3.26881	chr15	25449922	SNORD115-21	ENSG00000199833	3307	FALSE	FALSE	FALSE	NA
cg13130934	0.910761	-0.0118225	0.00185994	0.0437981	-3.26881	chr15	25449922	SNORD115-19	ENSG00000199968	336	FALSE	FALSE	FALSE	NA
cg13130934	0.910761	-0.0118225	0.00185994	0.0437981	-3.26881	chr15	25449922	SNORD115-18	ENSG00000200163	1466	FALSE	FALSE	FALSE	NA
cg13130934	0.910761	-0.0118225	0.00185994	0.0437981	-3.26881	chr15	25449922	SNORD115-17	ENSG00000201482	3370	FALSE	FALSE	FALSE	NA
cg13130934	0.910761	-0.0118225	0.00185994	0.0437981	-3.26881	chr15	25449922	SNORD115-20	ENSG00000201969	1486	FALSE	FALSE	FALSE	NA
cg13130934	0.910761	-0.0118225	0.00185994	0.0437981	-3.26881	chr15	25449922	NA	ENSG00000224078	0	FALSE	FALSE	FALSE	NA
cg03388679	0.636893	-0.0233147	0.00185983	0.0437981	-3.26883	chr20	55838478	BMP7	ENSG00000101144	0	FALSE	FALSE	FALSE	NA
cg03388679	0.636893	-0.0233147	0.00185983	0.0437981	-3.26883	chr20	55838478	NA	ENSG00000226308	3374	FALSE	FALSE	FALSE	NA
cg09166536	0.472724	-0.0840373	0.0018599	0.0437981	-3.26882	chr20	61455862	COL9A3	ENSG00000092758	0	FALSE	FALSE	FALSE	NA
cg23139122	0.878092	-0.0118353	0.00186009	0.0437995	-3.26879	chr10	89536166	ATAD1	ENSG00000138138	0	TRUE	FALSE	FALSE	NA
cg09381917	0.918254	-0.00637986	0.00186035	0.0438033	-3.26874	chr6	110094833	FIG4	ENSG00000112367	0	TRUE	FALSE	FALSE	NA
cg23114435	0.601355	0.0265267	0.00186049	0.0438044	3.26871	chr1	167442612	CD247	ENSG00000198821	0	TRUE	FALSE	FALSE	NA
cg09255748	0.893587	-0.0331614	0.00186063	0.0438054	-3.26869	chr19	40004995	SELENOV	ENSG00000186838	757	FALSE	FALSE	FALSE	NA
cg19320803	0.820271	-0.0261048	0.00186074	0.0438057	-3.26867	chr12	116922265	NA	ENSG00000258018	0	FALSE	FALSE	FALSE	NA
cg09451427	0.718748	0.0326591	0.00186137	0.0438123	3.26855	chr3	50488230	CACNA2D2	ENSG00000007402	0	FALSE	FALSE	FALSE	NA
cg08215925	0.0780734	-0.0524037	0.00186122	0.0438123	-3.26858	chr3	71633214	FOXP1	ENSG00000114861	69	FALSE	FALSE	FALSE	NA
cg08215925	0.0780734	-0.0524037	0.00186122	0.0438123	-3.26858	chr3	71633214	NA	ENSG00000270562	879	FALSE	FALSE	FALSE	NA
cg08215925	0.0780734	-0.0524037	0.00186122	0.0438123	-3.26858	chr3	71633214	NA	ENSG00000277855	0	FALSE	FALSE	FALSE	NA
cg08215925	0.0780734	-0.0524037	0.00186122	0.0438123	-3.26858	chr3	71633214	NA	ENSG00000285708	0	FALSE	FALSE	FALSE	NA
cg09882587	0.0603204	0.00587037	0.00186127	0.0438123	3.26857	chr5	96143769	ERAP1	ENSG00000164307	0	FALSE	TRUE	FALSE	NA
cg09882587	0.0603204	0.00587037	0.00186127	0.0438123	3.26857	chr5	96143769	NA	ENSG00000272109	1960	FALSE	TRUE	FALSE	NA
cg12025289	0.0496277	-0.00428272	0.00186157	0.0438123	-3.26852	chr12	132629047	NOC4L	ENSG00000184967	0	FALSE	TRUE	FALSE	NA
cg12025289	0.0496277	-0.00428272	0.00186157	0.0438123	-3.26852	chr12	132629047	DDX51	ENSG00000185163	182	FALSE	TRUE	FALSE	NA
cg11554610	0.0609602	-0.016952	0.0018616	0.0438123	-3.26851	chr20	30410856	MYLK2	ENSG00000101306	0	TRUE	FALSE	FALSE	NA
cg16386396	0.683531	-0.0467688	0.00186175	0.0438136	-3.26849	chr1	3132458	PRDM16	ENSG00000142611	0	FALSE	FALSE	FALSE	NA
cg17140815	0.0366399	-0.00591411	0.00186214	0.0438205	-3.26842	chr7	128502651	ATP6V1F	ENSG00000128524	258	FALSE	TRUE	FALSE	NA
cg17140815	0.0366399	-0.00591411	0.00186214	0.0438205	-3.26842	chr7	128502651	FLNC	ENSG00000128591	3322	FALSE	TRUE	FALSE	NA
cg17140815	0.0366399	-0.00591411	0.00186214	0.0438205	-3.26842	chr7	128502651	KCP	ENSG00000135253	0	FALSE	TRUE	FALSE	NA
cg17140815	0.0366399	-0.00591411	0.00186214	0.0438205	-3.26842	chr7	128502651	FLNC-AS1	ENSG00000242902	0	FALSE	TRUE	FALSE	NA
cg17140815	0.0366399	-0.00591411	0.00186214	0.0438205	-3.26842	chr7	128502651	ATP6V1FNB	ENSG00000272899	3732	FALSE	TRUE	FALSE	NA
cg01679528	0.541492	0.0398312	0.00186229	0.0438219	3.26839	chr6	10430966	NA	ENSG00000183674	0	FALSE	FALSE	FALSE	NA
cg01679528	0.541492	0.0398312	0.00186229	0.0438219	3.26839	chr6	10430966	NA	ENSG00000228478	4556	FALSE	FALSE	FALSE	NA
cg01679528	0.541492	0.0398312	0.00186229	0.0438219	3.26839	chr6	10430966	MIR5689HG	ENSG00000229401	3582	FALSE	FALSE	FALSE	NA
cg01679528	0.541492	0.0398312	0.00186229	0.0438219	3.26839	chr6	10430966	NA	ENSG00000285759	1622	FALSE	FALSE	FALSE	NA
cg23179321	0.0564775	-0.0340038	0.00186248	0.043824	-3.26835	chr10	15138793	RPP38	ENSG00000152464	385	FALSE	TRUE	FALSE	NA
cg23179321	0.0564775	-0.0340038	0.00186248	0.043824	-3.26835	chr10	15138793	RPP38-DT	ENSG00000176236	0	FALSE	TRUE	FALSE	NA
cg23179321	0.0564775	-0.0340038	0.00186248	0.043824	-3.26835	chr10	15138793	NA	ENSG00000228312	3182	FALSE	TRUE	FALSE	NA
cg22379905	0.905156	-0.00928185	0.00186264	0.0438249	-3.26832	chr12	6601357	NCAPD2	ENSG00000010292	1164	FALSE	TRUE	FALSE	NA
cg22379905	0.905156	-0.00928185	0.00186264	0.0438249	-3.26832	chr12	6601357	MRPL51	ENSG00000111639	0	FALSE	TRUE	FALSE	NA
cg26673975	0.892666	-0.0590432	0.00186271	0.0438249	-3.26831	chr16	66420974	CDH5	ENSG00000179776	0	FALSE	FALSE	FALSE	NA
cg24180975	0.592604	0.0520254	0.00186298	0.043829	3.26826	chr6	53883752	MLIP	ENSG00000146147	0	FALSE	FALSE	FALSE	NA
cg24180975	0.592604	0.0520254	0.00186298	0.043829	3.26826	chr6	53883752	NA	ENSG00000218143	2176	FALSE	FALSE	FALSE	NA
cg24180975	0.592604	0.0520254	0.00186298	0.043829	3.26826	chr6	53883752	NA	ENSG00000235050	0	FALSE	FALSE	FALSE	NA
cg01704534	0.268426	-0.0380678	0.00186328	0.0438338	-3.26821	chr4	40518024	RBM47	ENSG00000163694	0	TRUE	FALSE	FALSE	NA
cg23700859	0.163733	-0.0198198	0.00186338	0.043834	-3.26819	chr8	101586501	SNX31	ENSG00000174226	0	TRUE	FALSE	FALSE	NA
cg13856867	0.566736	0.0271276	0.00186359	0.0438365	3.26815	chr12	53242896	KRT78	ENSG00000170423	19	FALSE	FALSE	FALSE	NA
cg10499378	0.532001	-0.0198512	0.0018638	0.0438394	-3.26811	chr5	178618678	ADAMTS2	ENSG00000087116	0	TRUE	FALSE	FALSE	NA
cg06716730	0.741797	-0.0651701	0.00186424	0.0438475	-3.26803	chr17	35851459	DUSP14	ENSG00000276023	0	FALSE	TRUE	FALSE	NA
cg08562099	0.544748	-0.0394299	0.00186436	0.043848	-3.26801	chr17	55389809	MSI2	ENSG00000153944	0	TRUE	FALSE	FALSE	NA
cg22711676	0.246827	-0.0428693	0.00186456	0.0438505	-3.26797	chr15	53075421	ONECUT1	ENSG00000169856	0	FALSE	FALSE	FALSE	NA
cg10436014	0.0336899	-0.00881062	0.0018647	0.0438514	-3.26795	chr2	208889973	PLEKHM3	ENSG00000178385	0	FALSE	TRUE	FALSE	NA
cg13438834	0.0647831	0.0163574	0.00186485	0.0438528	3.26792	chr22	45706530	FAM118A	ENSG00000100376	0	FALSE	FALSE	FALSE	NA
cg01724336	0.0250211	-0.00358906	0.00186527	0.0438603	-3.26785	chr1	111992067	WDR77	ENSG00000116455	188	FALSE	FALSE	FALSE	NA
cg01724336	0.0250211	-0.00358906	0.00186527	0.0438603	-3.26785	chr1	111992067	ATP5PB	ENSG00000116459	0	FALSE	FALSE	FALSE	NA
cg01724336	0.0250211	-0.00358906	0.00186527	0.0438603	-3.26785	chr1	111992067	NA	ENSG00000199890	2536	FALSE	FALSE	FALSE	NA
cg08469632	0.08726	-0.0359526	0.00186538	0.0438607	-3.26783	chr17	41438042	LINC00910	ENSG00000188825	0	FALSE	TRUE	FALSE	NA
cg08469632	0.08726	-0.0359526	0.00186538	0.0438607	-3.26783	chr17	41438042	NA	ENSG00000279602	0	FALSE	TRUE	FALSE	NA
cg16884042	0.0408313	0.00795932	0.00186569	0.0438617	3.26777	chr2	223289683	SGPP2	ENSG00000163082	0	FALSE	FALSE	FALSE	NA
cg24410945	0.897539	-0.0112953	0.00186571	0.0438617	-3.26777	chr6	162524735	PRKN	ENSG00000185345	0	FALSE	FALSE	FALSE	NA
cg13740771	0.0557078	0.0121398	0.00186558	0.0438617	3.26779	chr20	3026904	GNRH2	ENSG00000125787	510	FALSE	TRUE	FALSE	NA
cg13740771	0.0557078	0.0121398	0.00186558	0.0438617	3.26779	chr20	3026904	MRPS26	ENSG00000125901	0	FALSE	TRUE	FALSE	NA
cg18940723	0.0434177	-0.00764559	0.0018662	0.043871	-3.26768	chr2	45837923	SRBD1	ENSG00000068784	0	FALSE	TRUE	FALSE	NA
cg16909733	0.146427	0.0311611	0.00186639	0.0438731	3.26764	chr2	241459847	ANKMY1	ENSG00000144504	0	TRUE	FALSE	FALSE	NA
cg16524284	0.676617	0.0407054	0.00186663	0.0438765	3.2676	chr19	33353338	SLC7A9	ENSG00000021488	0	FALSE	FALSE	FALSE	NA
cg16524284	0.676617	0.0407054	0.00186663	0.0438765	3.2676	chr19	33353338	NA	ENSG00000201967	367	FALSE	FALSE	FALSE	NA
cg03414898	0.777065	-0.039271	0.00186695	0.0438817	-3.26754	chr10	75793477	VCL	ENSG00000035403	0	TRUE	FALSE	FALSE	NA
cg18013792	0.89158	-0.0153559	0.00186709	0.0438829	-3.26752	chr7	2103069	MAD1L1	ENSG00000002822	0	FALSE	FALSE	FALSE	NA
cg18013792	0.89158	-0.0153559	0.00186709	0.0438829	-3.26752	chr7	2103069	NA	ENSG00000286192	0	FALSE	FALSE	FALSE	NA
cg08143343	0.185299	-0.0247713	0.00186719	0.0438829	-3.2675	chr12	85307152	SLC6A15	ENSG00000072041	0	FALSE	FALSE	FALSE	NA
cg07375883	0.0735993	-0.0179384	0.00186733	0.0438839	-3.26747	chr18	3448693	TGIF1	ENSG00000177426	0	FALSE	TRUE	FALSE	NA
cg20830514	0.158135	-0.0447153	0.00186754	0.0438844	-3.26744	chr7	158936538	VIPR2	ENSG00000106018	0	FALSE	FALSE	FALSE	NA
cg02220617	0.682504	-0.0245718	0.0018675	0.0438844	-3.26744	chr14	102312533	PPP2R5C	ENSG00000078304	0	TRUE	FALSE	FALSE	NA
cg02220617	0.682504	-0.0245718	0.0018675	0.0438844	-3.26744	chr14	102312533	NA	ENSG00000259161	2073	TRUE	FALSE	FALSE	NA
cg04892187	0.894565	-0.0131073	0.00186771	0.0438848	-3.2674	chr8	145040629	PLEC	ENSG00000178209	0	TRUE	TRUE	FALSE	NA
cg02077481	0.761562	-0.042135	0.00186775	0.0438848	-3.2674	chr16	33939020	NA	ENSG00000259987	4702	FALSE	FALSE	FALSE	NA
cg02077481	0.761562	-0.042135	0.00186775	0.0438848	-3.2674	chr16	33939020	NA	ENSG00000260087	2635	FALSE	FALSE	FALSE	NA
cg02077481	0.761562	-0.042135	0.00186775	0.0438848	-3.2674	chr16	33939020	NA	ENSG00000261440	0	FALSE	FALSE	FALSE	NA
cg06375903	0.854277	-0.0173005	0.00186802	0.0438865	-3.26735	chr1	202677309	SYT2	ENSG00000143858	0	FALSE	FALSE	FALSE	NA
cg04674508	0.255985	-0.0218313	0.00186795	0.0438865	-3.26736	chr6	29975239	HLA-J	ENSG00000204622	0	TRUE	FALSE	FALSE	NA
cg04674508	0.255985	-0.0218313	0.00186795	0.0438865	-3.26736	chr6	29975239	ZNRD1ASP	ENSG00000204623	0	TRUE	FALSE	FALSE	NA
cg04674508	0.255985	-0.0218313	0.00186795	0.0438865	-3.26736	chr6	29975239	NA	ENSG00000237669	345	TRUE	FALSE	FALSE	NA
cg10225197	0.249935	-0.023615	0.00186817	0.0438879	-3.26732	chr2	220159976	PTPRN	ENSG00000054356	0	FALSE	FALSE	FALSE	NA
cg10225197	0.249935	-0.023615	0.00186817	0.0438879	-3.26732	chr2	220159976	MIR153-1	ENSG00000207647	1053	FALSE	FALSE	FALSE	NA
cg10225197	0.249935	-0.023615	0.00186817	0.0438879	-3.26732	chr2	220159976	NA	ENSG00000230432	3747	FALSE	FALSE	FALSE	NA
cg27320816	0.0489261	0.00805325	0.00186852	0.0438938	3.26726	chr10	7830127	KIN	ENSG00000151657	170	FALSE	TRUE	FALSE	NA
cg27320816	0.0489261	0.00805325	0.00186852	0.0438938	3.26726	chr10	7830127	ATP5F1C	ENSG00000165629	0	FALSE	TRUE	FALSE	NA
cg03125400	0.484485	-0.027228	0.00186915	0.0439065	-3.26714	chr2	43327937	NA	ENSG00000230587	0	FALSE	FALSE	FALSE	NA
cg22646210	0.670707	-0.0253675	0.00186938	0.0439096	-3.2671	chr11	72380726	PDE2A	ENSG00000186642	0	FALSE	FALSE	FALSE	NA
cg07833865	0.922871	-0.0115068	0.00186951	0.0439101	-3.26708	chr1	46657852	POMGNT1	ENSG00000085998	0	TRUE	FALSE	FALSE	NA
cg26491833	0.733479	-0.0337026	0.00186961	0.0439101	-3.26706	chr6	42017391	CCND3	ENSG00000112576	0	FALSE	TRUE	FALSE	NA
cg26491833	0.733479	-0.0337026	0.00186961	0.0439101	-3.26706	chr6	42017391	TAF8	ENSG00000137413	859	FALSE	TRUE	FALSE	NA
cg12186771	0.902981	-0.0142619	0.00186981	0.0439101	-3.26703	chr8	17206725	MTMR7	ENSG00000003987	0	TRUE	FALSE	FALSE	NA
cg07456413	0.918498	-0.0135496	0.00186988	0.0439101	-3.26701	chr13	111938804	ARHGEF7	ENSG00000102606	0	FALSE	FALSE	FALSE	NA
cg12226430	0.0335731	-0.00462037	0.00186985	0.0439101	-3.26702	chr17	6554869	MED31	ENSG00000108590	0	FALSE	TRUE	FALSE	NA
cg12226430	0.0335731	-0.00462037	0.00186985	0.0439101	-3.26702	chr17	6554869	C17orf100	ENSG00000256806	168	FALSE	TRUE	FALSE	NA
cg12226430	0.0335731	-0.00462037	0.00186985	0.0439101	-3.26702	chr17	6554869	NA	ENSG00000261996	1913	FALSE	TRUE	FALSE	NA
cg12226430	0.0335731	-0.00462037	0.00186985	0.0439101	-3.26702	chr17	6554869	MIR4520-1	ENSG00000264468	3889	FALSE	TRUE	FALSE	NA
cg03980268	0.710588	-0.0234011	0.00187009	0.0439127	-3.26697	chr15	26147082	LINC02346	ENSG00000206187	183	FALSE	FALSE	FALSE	NA
cg11003009	0.0308384	-0.00747928	0.00187045	0.0439188	-3.26691	chr5	74632112	HMGCR	ENSG00000113161	41	FALSE	TRUE	FALSE	NA
cg11003009	0.0308384	-0.00747928	0.00187045	0.0439188	-3.26691	chr5	74632112	NA	ENSG00000247372	0	FALSE	TRUE	FALSE	NA
cg26142972	0.863743	-0.019512	0.00187087	0.0439243	-3.26683	chr2	220402858	ASIC4	ENSG00000072182	0	TRUE	FALSE	FALSE	NA
cg26142972	0.863743	-0.019512	0.00187087	0.0439243	-3.26683	chr2	220402858	CHPF	ENSG00000123989	811	TRUE	FALSE	FALSE	NA
cg00499723	0.0537908	0.00727725	0.00187086	0.0439243	3.26683	chr12	132568535	EP400	ENSG00000183495	2887	FALSE	TRUE	FALSE	NA
cg00499723	0.0537908	0.00727725	0.00187086	0.0439243	3.26683	chr12	132568535	EP400P1	ENSG00000185684	292	FALSE	TRUE	FALSE	NA
cg00499723	0.0537908	0.00727725	0.00187086	0.0439243	3.26683	chr12	132568535	NA	ENSG00000257000	3529	FALSE	TRUE	FALSE	NA
cg00499723	0.0537908	0.00727725	0.00187086	0.0439243	3.26683	chr12	132568535	NA	ENSG00000274670	210	FALSE	TRUE	FALSE	NA
cg15840462	0.547083	0.0301367	0.00187145	0.04393	3.26673	chr1	969744	AGRN	ENSG00000188157	0	FALSE	FALSE	FALSE	NA
cg25277397	0.0504586	-0.00897924	0.00187169	0.04393	-3.26668	chr1	20208604	OTUD3	ENSG00000169914	283	FALSE	TRUE	FALSE	NA
cg19190900	0.158719	-0.0312446	0.00187164	0.04393	-3.26669	chr2	37553621	PRKD3	ENSG00000115825	1669	FALSE	FALSE	FALSE	NA
cg19190900	0.158719	-0.0312446	0.00187164	0.04393	-3.26669	chr2	37553621	NA	ENSG00000232028	0	FALSE	FALSE	FALSE	NA
cg12292134	0.917073	-0.0126338	0.00187166	0.04393	-3.26669	chr8	131272997	ASAP1	ENSG00000153317	0	TRUE	FALSE	FALSE	NA
cg07148452	0.802439	-0.0233173	0.00187135	0.04393	-3.26675	chr15	90176987	TICRR	ENSG00000140534	2699	FALSE	FALSE	FALSE	NA
cg07148452	0.802439	-0.0233173	0.00187135	0.04393	-3.26675	chr15	90176987	KIF7	ENSG00000166813	0	FALSE	FALSE	FALSE	NA
cg22639242	0.486604	-0.0196397	0.0018724	0.0439399	-3.26656	chr5	180227299	MGAT1	ENSG00000131446	0	TRUE	TRUE	FALSE	NA
cg24485571	0.872134	-0.0187869	0.00187225	0.0439399	-3.26658	chr12	211413	IQSEC3	ENSG00000120645	0	FALSE	FALSE	FALSE	NA
cg24485571	0.872134	-0.0187869	0.00187225	0.0439399	-3.26658	chr12	211413	NA	ENSG00000256948	4276	FALSE	FALSE	FALSE	NA
cg02710119	0.912731	-0.029247	0.00187235	0.0439399	-3.26657	chr21	45078694	HSF2BP	ENSG00000160207	0	FALSE	FALSE	FALSE	NA
cg02710119	0.912731	-0.029247	0.00187235	0.0439399	-3.26657	chr21	45078694	RRP1B	ENSG00000160208	746	FALSE	FALSE	FALSE	NA
cg08572565	0.31208	-0.0410514	0.00187299	0.0439492	-3.26645	chr14	51298737	NIN	ENSG00000100503	897	FALSE	FALSE	FALSE	NA
cg08572565	0.31208	-0.0410514	0.00187299	0.0439492	-3.26645	chr14	51298737	NA	ENSG00000285747	0	FALSE	FALSE	FALSE	NA
cg26848524	0.199979	-0.0303686	0.00187366	0.0439603	-3.26633	chr8	55294566	NA	ENSG00000286471	0	TRUE	FALSE	FALSE	NA
cg26538116	0.0765876	-0.0406645	0.00187422	0.0439683	-3.26623	chr2	44223328	LRPPRC	ENSG00000138095	199	FALSE	TRUE	FALSE	NA
cg13753550	0.88979	-0.0225163	0.00187429	0.0439683	-3.26621	chr17	79892876	PYCR1	ENSG00000183010	0	FALSE	FALSE	FALSE	NA
cg13753550	0.88979	-0.0225163	0.00187429	0.0439683	-3.26621	chr17	79892876	MYADML2	ENSG00000185105	4644	FALSE	FALSE	FALSE	NA
cg13753550	0.88979	-0.0225163	0.00187429	0.0439683	-3.26621	chr17	79892876	NA	ENSG00000263585	1941	FALSE	FALSE	FALSE	NA
cg13753550	0.88979	-0.0225163	0.00187429	0.0439683	-3.26621	chr17	79892876	MAFG-DT	ENSG00000265688	4246	FALSE	FALSE	FALSE	NA
cg09251771	0.0802275	-0.00855075	0.00187474	0.0439765	-3.26613	chr6	10695336	PAK1IP1	ENSG00000111845	0	FALSE	TRUE	FALSE	NA
cg09251771	0.0802275	-0.00855075	0.00187474	0.0439765	-3.26613	chr6	10695336	C6orf52	ENSG00000137434	305	FALSE	TRUE	FALSE	NA
cg09251771	0.0802275	-0.00855075	0.00187474	0.0439765	-3.26613	chr6	10695336	NA	ENSG00000285763	2242	FALSE	TRUE	FALSE	NA
cg10503992	0.876053	-0.0162767	0.00187528	0.0439849	-3.26604	chr1	33644276	TRIM62	ENSG00000116525	0	FALSE	FALSE	FALSE	NA
cg07019857	0.596682	0.0246277	0.00187542	0.0439858	3.26601	chr5	106822849	EFNA5	ENSG00000184349	0	TRUE	FALSE	FALSE	NA
cg26927231	0.125226	0.0177018	0.00187588	0.043992	3.26593	chr16	3096662	MMP25	ENSG00000008516	0	TRUE	FALSE	FALSE	NA
cg26927231	0.125226	0.0177018	0.00187588	0.043992	3.26593	chr16	3096662	NA	ENSG00000261971	0	TRUE	FALSE	FALSE	NA
cg12299795	0.166469	-0.0328089	0.00187648	0.0439971	-3.26582	chr1	64982093	CACHD1	ENSG00000158966	0	TRUE	FALSE	FALSE	NA
cg02733842	0.894848	-0.0272102	0.00187644	0.0439971	-3.26583	chr7	1102375	C7orf50	ENSG00000146540	0	FALSE	FALSE	FALSE	NA
cg02733842	0.894848	-0.0272102	0.00187644	0.0439971	-3.26583	chr7	1102375	GPR146	ENSG00000164849	3477	FALSE	FALSE	FALSE	NA
cg02733842	0.894848	-0.0272102	0.00187644	0.0439971	-3.26583	chr7	1102375	NA	ENSG00000257607	3477	FALSE	FALSE	FALSE	NA
cg27320207	0.0922261	0.0144947	0.00187621	0.0439971	3.26587	chr19	15307057	NOTCH3	ENSG00000074181	0	FALSE	FALSE	FALSE	NA
cg22782873	0.656247	0.046059	0.00187634	0.0439971	3.26584	chr19	19639568	NDUFA13	ENSG00000186010	0	FALSE	FALSE	FALSE	NA
cg22782873	0.656247	0.046059	0.00187634	0.0439971	3.26584	chr19	19639568	YJEFN3	ENSG00000250067	101	FALSE	FALSE	FALSE	NA
cg22782873	0.656247	0.046059	0.00187634	0.0439971	3.26584	chr19	19639568	NA	ENSG00000258674	0	FALSE	FALSE	FALSE	NA
cg01352810	0.0392329	-0.00924885	0.00187664	0.0439986	-3.26579	chr12	133707387	ZNF891	ENSG00000214029	327	FALSE	TRUE	FALSE	NA
cg01352810	0.0392329	-0.00924885	0.00187664	0.0439986	-3.26579	chr12	133707387	NA	ENSG00000240991	4848	FALSE	TRUE	FALSE	NA
cg01352810	0.0392329	-0.00924885	0.00187664	0.0439986	-3.26579	chr12	133707387	ZNF10	ENSG00000256223	0	FALSE	TRUE	FALSE	NA
cg01352810	0.0392329	-0.00924885	0.00187664	0.0439986	-3.26579	chr12	133707387	NA	ENSG00000256825	182	FALSE	TRUE	FALSE	NA
cg17600918	0.301817	-0.0331587	0.00187707	0.0440065	-3.26571	chr6	154809230	CNKSR3	ENSG00000153721	0	TRUE	FALSE	FALSE	NA
cg05999828	0.750326	-0.035969	0.00187728	0.0440092	-3.26567	chr3	41620569	ULK4	ENSG00000168038	0	TRUE	FALSE	FALSE	NA
cg07131336	0.878098	-0.0187729	0.00187923	0.0440308	-3.26532	chr3	183995462	ECE2	ENSG00000145194	0	FALSE	FALSE	FALSE	NA
cg07131336	0.878098	-0.0187729	0.00187923	0.0440308	-3.26532	chr3	183995462	EEF1AKMT4-ECE2	ENSG00000284917	0	FALSE	FALSE	FALSE	NA
cg09498078	0.154275	-0.0329839	0.00187932	0.0440308	-3.26531	chr5	16736823	MYO10	ENSG00000145555	0	TRUE	FALSE	FALSE	NA
cg17409159	0.922993	-0.0068858	0.00187924	0.0440308	-3.26532	chr5	134190864	DDX46	ENSG00000145833	40	FALSE	FALSE	FALSE	NA
cg17409159	0.922993	-0.0068858	0.00187924	0.0440308	-3.26532	chr5	134190864	C5orf24	ENSG00000181904	0	FALSE	FALSE	FALSE	NA
cg00319774	0.274266	0.0231706	0.00187936	0.0440308	3.2653	chr8	33455184	DUSP26	ENSG00000133878	0	FALSE	FALSE	FALSE	NA
cg14485185	0.626436	-0.0538775	0.00187865	0.0440308	-3.26543	chr11	118051260	SCN2B	ENSG00000149575	3905	TRUE	FALSE	FALSE	NA
cg02094237	0.0417359	-0.00596067	0.00187867	0.0440308	-3.26542	chr12	14924136	HIST4H4	ENSG00000197837	70	FALSE	TRUE	FALSE	NA
cg02094237	0.0417359	-0.00596067	0.00187867	0.0440308	-3.26542	chr12	14924136	H2AFJ	ENSG00000246705	3180	FALSE	TRUE	FALSE	NA
cg02094237	0.0417359	-0.00596067	0.00187867	0.0440308	-3.26542	chr12	14924136	NA	ENSG00000261324	3270	FALSE	TRUE	FALSE	NA
cg19642433	0.872416	-0.0319598	0.00187839	0.0440308	-3.26547	chr12	64783703	C12orf56	ENSG00000185306	0	FALSE	FALSE	FALSE	NA
cg19642433	0.872416	-0.0319598	0.00187839	0.0440308	-3.26547	chr12	64783703	NA	ENSG00000243024	0	FALSE	FALSE	FALSE	NA
cg12350309	0.406233	-0.0335806	0.00187897	0.0440308	-3.26537	chr12	128105038	NA	ENSG00000199584	1045	TRUE	FALSE	FALSE	NA
cg12350309	0.406233	-0.0335806	0.00187897	0.0440308	-3.26537	chr12	128105038	NA	ENSG00000257035	3659	TRUE	FALSE	FALSE	NA
cg03794219	0.538572	-0.0131593	0.00187909	0.0440308	-3.26535	chr15	84954280	NA	ENSG00000221247	4319	FALSE	FALSE	FALSE	NA
cg03794219	0.538572	-0.0131593	0.00187909	0.0440308	-3.26535	chr15	84954280	NA	ENSG00000235370	0	FALSE	FALSE	FALSE	NA
cg03794219	0.538572	-0.0131593	0.00187909	0.0440308	-3.26535	chr15	84954280	NA	ENSG00000259570	4067	FALSE	FALSE	FALSE	NA
cg03794219	0.538572	-0.0131593	0.00187909	0.0440308	-3.26535	chr15	84954280	NA	ENSG00000259683	3678	FALSE	FALSE	FALSE	NA
cg03794219	0.538572	-0.0131593	0.00187909	0.0440308	-3.26535	chr15	84954280	NA	ENSG00000272887	2224	FALSE	FALSE	FALSE	NA
cg17592268	0.585648	-0.0285134	0.00187956	0.044031	-3.26526	chr2	144477916	ARHGAP15	ENSG00000075884	0	TRUE	FALSE	FALSE	NA
cg17592268	0.585648	-0.0285134	0.00187956	0.044031	-3.26526	chr2	144477916	NA	ENSG00000257277	0	TRUE	FALSE	FALSE	NA
cg14497545	0.560245	0.0306227	0.00187953	0.044031	3.26527	chr4	140754475	MAML3	ENSG00000196782	0	FALSE	FALSE	FALSE	NA
cg17875320	0.840381	-0.0215628	0.00187994	0.0440376	-3.2652	chr1	110307912	GSTM5	ENSG00000134201	0	FALSE	FALSE	FALSE	NA
cg17875320	0.840381	-0.0215628	0.00187994	0.0440376	-3.2652	chr1	110307912	EPS8L3	ENSG00000198758	1262	FALSE	FALSE	FALSE	NA
cg17875320	0.840381	-0.0215628	0.00187994	0.0440376	-3.2652	chr1	110307912	NA	ENSG00000241720	0	FALSE	FALSE	FALSE	NA
cg24549161	0.569411	-0.0366589	0.0018803	0.0440437	-3.26513	chr2	120278049	SCTR	ENSG00000080293	0	FALSE	FALSE	FALSE	NA
cg15055577	0.906578	-0.0126523	0.00188063	0.0440493	-3.26507	chr2	73617110	ALMS1	ENSG00000116127	0	FALSE	FALSE	FALSE	NA
cg15055577	0.906578	-0.0126523	0.00188063	0.0440493	-3.26507	chr2	73617110	NA	ENSG00000285068	4304	FALSE	FALSE	FALSE	NA
cg16135276	0.866403	-0.0150956	0.00188087	0.0440526	-3.26503	chr10	459697	DIP2C	ENSG00000151240	0	FALSE	FALSE	FALSE	NA
cg24630957	0.615133	-0.0497818	0.00188227	0.0440832	-3.26478	chr12	105503674	ALDH1L2	ENSG00000136010	2252	FALSE	TRUE	FALSE	NA
cg24630957	0.615133	-0.0497818	0.00188227	0.0440832	-3.26478	chr12	105503674	WASHC4	ENSG00000136051	0	FALSE	TRUE	FALSE	NA
cg17264818	0.911732	-0.0115511	0.0018825	0.0440846	-3.26473	chr2	95612985	LOC442028	ENSG00000259848	0	FALSE	FALSE	FALSE	NA
cg06602200	0.266594	-0.0238316	0.00188252	0.0440846	-3.26473	chr11	46412424	CHRM4	ENSG00000180720	4265	FALSE	FALSE	FALSE	NA
cg00080125	0.818843	-0.0229843	0.00188272	0.0440868	-3.2647	chr17	59490613	TBX2	ENSG00000121068	3785	FALSE	FALSE	FALSE	NA
cg00080125	0.818843	-0.0229843	0.00188272	0.0440868	-3.2647	chr17	59490613	C17orf82	ENSG00000187013	0	FALSE	FALSE	FALSE	NA
cg00080125	0.818843	-0.0229843	0.00188272	0.0440868	-3.2647	chr17	59490613	TBX2-AS1	ENSG00000267280	1696	FALSE	FALSE	FALSE	NA
cg26168651	0.105364	0.0292945	0.00188303	0.0440918	3.26464	chr7	150705896	NOS3	ENSG00000164867	0	FALSE	FALSE	FALSE	NA
cg26168651	0.105364	0.0292945	0.00188303	0.0440918	3.26464	chr7	150705896	ATG9B	ENSG00000181652	3400	FALSE	FALSE	FALSE	NA
cg22639787	0.71854	-0.0285279	0.00188314	0.0440923	-3.26462	chr20	57464973	GNAS	ENSG00000087460	0	FALSE	FALSE	TRUE	Isoform Dependent
cg22639787	0.71854	-0.0285279	0.00188314	0.0440923	-3.26462	chr20	57464973	NA	ENSG00000225806	1108	FALSE	FALSE	FALSE	NA
cg03621974	0.306579	0.0485095	0.00188341	0.0440962	3.26457	chr12	7650334	CD163	ENSG00000177575	0	TRUE	FALSE	FALSE	NA
cg08325885	0.914155	-0.00810672	0.00188376	0.0441022	-3.26451	chr8	22297108	PPP3CC	ENSG00000120910	1223	FALSE	FALSE	FALSE	NA
cg07970874	0.583257	0.0453263	0.0018841	0.0441078	3.26445	chr6	39290526	KCNK16	ENSG00000095981	0	FALSE	FALSE	FALSE	NA
cg12666107	0.122157	-0.0138285	0.00188431	0.0441082	-3.26441	chr1	31381697	SDC3	ENSG00000162512	91	FALSE	FALSE	FALSE	NA
cg22347642	0.477743	-0.037477	0.00188422	0.0441082	-3.26443	chr8	41382951	GINS4	ENSG00000147536	3785	FALSE	FALSE	FALSE	NA
cg22347642	0.477743	-0.037477	0.00188422	0.0441082	-3.26443	chr8	41382951	NA	ENSG00000253133	0	FALSE	FALSE	FALSE	NA
cg13664588	0.397253	-0.0309299	0.00188446	0.0441096	-3.26438	chr17	74557494	ST6GALNAC2	ENSG00000070731	3966	FALSE	FALSE	FALSE	NA
cg13664588	0.397253	-0.0309299	0.00188446	0.0441096	-3.26438	chr17	74557494	SNHG16	ENSG00000163597	0	FALSE	FALSE	FALSE	NA
cg13664588	0.397253	-0.0309299	0.00188446	0.0441096	-3.26438	chr17	74557494	SNORD1B	ENSG00000199961	219	FALSE	FALSE	FALSE	NA
cg13664588	0.397253	-0.0309299	0.00188446	0.0441096	-3.26438	chr17	74557494	NA	ENSG00000267546	3728	FALSE	FALSE	FALSE	NA
cg13664588	0.397253	-0.0309299	0.00188446	0.0441096	-3.26438	chr17	74557494	NA	ENSG00000284526	2297	FALSE	FALSE	FALSE	NA
cg00513952	0.573313	-0.0890722	0.00188464	0.0441114	-3.26435	chr16	57351118	NA	ENSG00000260965	4145	TRUE	FALSE	FALSE	NA
cg13012163	0.0446897	-0.0186056	0.00188481	0.0441127	-3.26432	chr14	23235724	OXA1L	ENSG00000155463	6	FALSE	TRUE	FALSE	NA
cg13012163	0.0446897	-0.0186056	0.00188481	0.0441127	-3.26432	chr14	23235724	NA	ENSG00000258458	0	FALSE	TRUE	FALSE	NA
cg15869383	0.0417781	-0.00684361	0.00188488	0.0441127	-3.26431	chr19	58258089	ZNF776	ENSG00000152443	93	FALSE	TRUE	FALSE	NA
cg15869383	0.0417781	-0.00684361	0.00188488	0.0441127	-3.26431	chr19	58258089	NA	ENSG00000269026	0	FALSE	TRUE	FALSE	NA
cg17391087	0.115707	0.0265536	0.00188512	0.0441139	3.26426	chr5	43008819	LOC648987	ENSG00000177738	4342	FALSE	TRUE	FALSE	NA
cg17391087	0.115707	0.0265536	0.00188512	0.0441139	3.26426	chr5	43008819	NA	ENSG00000271788	1173	FALSE	TRUE	FALSE	NA
cg08055330	0.50967	0.0294827	0.00188535	0.0441147	3.26422	chr9	139704416	RABL6	ENSG00000196642	0	FALSE	FALSE	FALSE	NA
cg08055330	0.50967	0.0294827	0.00188535	0.0441147	3.26422	chr9	139704416	NA	ENSG00000213212	2823	FALSE	FALSE	FALSE	NA
cg08055330	0.50967	0.0294827	0.00188535	0.0441147	3.26422	chr9	139704416	CCDC183	ENSG00000213213	2222	FALSE	FALSE	FALSE	NA
cg08055330	0.50967	0.0294827	0.00188535	0.0441147	3.26422	chr9	139704416	CCDC183-AS1	ENSG00000228544	1115	FALSE	FALSE	FALSE	NA
cg08055330	0.50967	0.0294827	0.00188535	0.0441147	3.26422	chr9	139704416	NA	ENSG00000272679	0	FALSE	FALSE	FALSE	NA
cg08055330	0.50967	0.0294827	0.00188535	0.0441147	3.26422	chr9	139704416	NA	ENSG00000273066	0	FALSE	FALSE	FALSE	NA
cg27404824	0.623446	0.0288296	0.00188545	0.0441147	3.2642	chr10	1454848	ADARB2	ENSG00000185736	0	FALSE	FALSE	FALSE	NA
cg26165660	0.927539	-0.00871025	0.00188536	0.0441147	-3.26422	chr12	76363767	NA	ENSG00000198923	4991	TRUE	FALSE	FALSE	NA
cg26165660	0.927539	-0.00871025	0.00188536	0.0441147	-3.26422	chr12	76363767	NA	ENSG00000257329	2924	TRUE	FALSE	FALSE	NA
cg26165660	0.927539	-0.00871025	0.00188536	0.0441147	-3.26422	chr12	76363767	NA	ENSG00000258077	0	TRUE	FALSE	FALSE	NA
cg04014609	0.0777016	-0.0158957	0.00188584	0.0441215	-3.26413	chr15	70392497	TLE3	ENSG00000140332	1981	FALSE	TRUE	FALSE	NA
cg02279224	0.17923	0.0432512	0.00188603	0.0441238	3.2641	chr6	144386160	PLAGL1	ENSG00000118495	423	FALSE	FALSE	TRUE	Paternal
cg25246692	0.546883	-0.0284197	0.00188622	0.0441259	-3.26407	chr22	37545924	IL2RB	ENSG00000100385	0	FALSE	TRUE	FALSE	NA
cg19508285	0.441309	-0.0407164	0.00188637	0.0441267	-3.26404	chr3	68781767	TAFA4	ENSG00000163377	0	FALSE	FALSE	FALSE	NA
cg02036943	0.0314643	0.00431598	0.00188645	0.0441267	3.26403	chr14	65171058	PLEKHG3	ENSG00000126822	0	FALSE	FALSE	FALSE	NA
cg22065500	0.0265745	0.00446063	0.00188707	0.0441391	3.26391	chr7	128695353	TNPO3	ENSG00000064419	125	FALSE	TRUE	FALSE	NA
cg22065500	0.0265745	0.00446063	0.00188707	0.0441391	3.26391	chr7	128695353	TPI1P2	ENSG00000230359	0	FALSE	TRUE	FALSE	NA
cg06021865	0.0541903	-0.0077723	0.00188751	0.0441466	-3.26384	chr10	94607948	EXOC6	ENSG00000138190	0	FALSE	TRUE	FALSE	NA
cg18049328	0.645332	-0.0513758	0.00188759	0.0441466	-3.26382	chr11	1421209	BRSK2	ENSG00000174672	0	FALSE	FALSE	FALSE	NA
cg04759376	0.304074	-0.0422187	0.0018879	0.0441493	-3.26377	chr10	77190437	LRMDA	ENSG00000148655	944	TRUE	FALSE	FALSE	NA
cg04759376	0.304074	-0.0422187	0.0018879	0.0441493	-3.26377	chr10	77190437	NA	ENSG00000236842	0	TRUE	FALSE	FALSE	NA
cg01338430	0.0842126	-0.0281673	0.00188789	0.0441493	-3.26377	chr16	2961485	FLYWCH1	ENSG00000059122	452	FALSE	TRUE	FALSE	NA
cg20378070	0.495162	-0.0462109	0.0018884	0.0441586	-3.26368	chr6	30641179	PPP1R18	ENSG00000146112	2986	FALSE	TRUE	FALSE	NA
cg20378070	0.495162	-0.0462109	0.0018884	0.0441586	-3.26368	chr6	30641179	DHX16	ENSG00000204560	395	FALSE	TRUE	FALSE	NA
cg01257194	0.406729	-0.033237	0.00188849	0.0441586	-3.26366	chr9	116161247	ALAD	ENSG00000148218	0	TRUE	FALSE	FALSE	NA
cg11669285	0.451341	-0.0618009	0.00188937	0.0441769	-3.2635	chr17	40558061	CAVIN1	ENSG00000177469	0	FALSE	FALSE	FALSE	NA
cg21443274	0.16251	-0.0260034	0.00188948	0.0441773	-3.26348	chr8	106782921	ZFPM2	ENSG00000169946	0	TRUE	FALSE	FALSE	NA
cg21443274	0.16251	-0.0260034	0.00188948	0.0441773	-3.26348	chr8	106782921	NA	ENSG00000251003	0	TRUE	FALSE	FALSE	NA
cg01200264	0.861429	-0.0181489	0.00188971	0.0441803	-3.26344	chr14	101505523	MIR654	ENSG00000207934	1032	FALSE	FALSE	FALSE	NA
cg01200264	0.861429	-0.0181489	0.00188971	0.0441803	-3.26344	chr14	101505523	MIR300	ENSG00000215957	2176	FALSE	FALSE	FALSE	NA
cg01200264	0.861429	-0.0181489	0.00188971	0.0441803	-3.26344	chr14	101505523	MIR1185-1	ENSG00000221525	3790	FALSE	FALSE	FALSE	NA
cg01200264	0.861429	-0.0181489	0.00188971	0.0441803	-3.26344	chr14	101505523	NA	ENSG00000225746	326	FALSE	FALSE	TRUE	Maternal
cg01200264	0.861429	-0.0181489	0.00188971	0.0441803	-3.26344	chr14	101505523	NA	ENSG00000264882	1580	FALSE	FALSE	FALSE	NA
cg01200264	0.861429	-0.0181489	0.00188971	0.0441803	-3.26344	chr14	101505523	NA	ENSG00000265032	156	FALSE	FALSE	FALSE	NA
cg01200264	0.861429	-0.0181489	0.00188971	0.0441803	-3.26344	chr14	101505523	NA	ENSG00000271946	493	FALSE	FALSE	FALSE	NA
cg01488300	0.308829	-0.0225065	0.0018904	0.044181	-3.26332	chr1	3527126	MEGF6	ENSG00000162591	0	FALSE	FALSE	FALSE	NA
cg18119735	0.412424	-0.0262283	0.00189021	0.044181	-3.26335	chr1	236850308	ACTN2	ENSG00000077522	0	TRUE	FALSE	FALSE	NA
cg07612978	0.443675	-0.0314717	0.00189037	0.044181	-3.26332	chr4	5991345	C4orf50	ENSG00000181215	0	FALSE	FALSE	FALSE	NA
cg20851828	0.882315	-0.0371078	0.00189012	0.044181	-3.26337	chr6	28601440	NA	ENSG00000271440	68	FALSE	FALSE	FALSE	NA
cg20851828	0.882315	-0.0371078	0.00189012	0.044181	-3.26337	chr6	28601440	NA	ENSG00000287279	1197	FALSE	FALSE	FALSE	NA
cg15860695	0.0372111	-0.00410493	0.0018905	0.044181	-3.2633	chr8	19614407	CSGALNACT1	ENSG00000147408	0	FALSE	FALSE	FALSE	NA
cg08858201	0.185605	-0.0564997	0.00189049	0.044181	-3.2633	chr9	131012953	DNM1	ENSG00000106976	0	FALSE	FALSE	FALSE	NA
cg27485790	0.553001	-0.0506428	0.00189022	0.044181	-3.26335	chr12	131135293	RIMBP2	ENSG00000060709	0	TRUE	FALSE	FALSE	NA
cg27485790	0.553001	-0.0506428	0.00189022	0.044181	-3.26335	chr12	131135293	NA	ENSG00000256343	593	TRUE	FALSE	FALSE	NA
cg15386293	0.37789	-0.032402	0.00189051	0.044181	-3.2633	chr15	98964779	NA	ENSG00000277987	551	TRUE	FALSE	FALSE	NA
cg10994914	0.639316	-0.055157	0.00189105	0.0441845	-3.2632	chr3	169531864	LRRC34	ENSG00000171757	1089	FALSE	FALSE	FALSE	NA
cg01307684	0.813463	-0.0492299	0.00189078	0.0441845	-3.26325	chr4	80886143	ANTXR2	ENSG00000163297	0	TRUE	FALSE	FALSE	NA
cg01795082	0.692855	0.0233262	0.00189105	0.0441845	3.2632	chr13	113536797	ATP11A	ENSG00000068650	0	FALSE	FALSE	FALSE	NA
cg04166304	0.0169213	0.00310096	0.00189098	0.0441845	3.26321	chr14	45722617	MIS18BP1	ENSG00000129534	0	FALSE	TRUE	FALSE	NA
cg11993252	0.614299	-0.0196326	0.00189136	0.0441897	-3.26314	chr11	2721961	KCNQ1	ENSG00000053918	0	FALSE	FALSE	TRUE	Maternal
cg11993252	0.614299	-0.0196326	0.00189136	0.0441897	-3.26314	chr11	2721961	KCNQ1OT1	ENSG00000269821	736	FALSE	FALSE	TRUE	Paternal
cg21138012	0.861332	-0.016729	0.00189181	0.0441939	-3.26306	chr8	100903951	COX6C	ENSG00000164919	0	FALSE	FALSE	FALSE	NA
cg21138012	0.861332	-0.016729	0.00189181	0.0441939	-3.26306	chr8	100903951	NA	ENSG00000287952	1649	FALSE	FALSE	FALSE	NA
cg06818484	0.0316478	0.00759221	0.00189193	0.0441939	3.26304	chr8	145051287	PLEC	ENSG00000178209	384	FALSE	TRUE	FALSE	NA
cg06818484	0.0316478	0.00759221	0.00189193	0.0441939	3.26304	chr8	145051287	PARP10	ENSG00000178685	33	FALSE	TRUE	FALSE	NA
cg10386300	0.325993	-0.0231981	0.00189192	0.0441939	-3.26304	chr16	4987610	PPL	ENSG00000118898	0	FALSE	FALSE	FALSE	NA
cg03850213	0.455343	-0.0224922	0.00189219	0.0441977	-3.263	chr5	169331882	DOCK2	ENSG00000134516	0	TRUE	FALSE	FALSE	NA
cg03850213	0.455343	-0.0224922	0.00189219	0.0441977	-3.263	chr5	169331882	INSYN2B	ENSG00000204767	0	TRUE	FALSE	FALSE	NA
cg14344102	0.0458731	0.00930757	0.00189239	0.0442	3.26296	chr6	100054817	PRDM13	ENSG00000112238	0	FALSE	FALSE	FALSE	NA
cg07675399	0.0238237	-0.00656431	0.00189263	0.0442034	-3.26292	chr18	47814227	CXXC1	ENSG00000154832	0	FALSE	TRUE	FALSE	NA
cg13481969	0.0239238	-0.00433528	0.0018928	0.0442051	-3.26289	chr9	99449345	NA	ENSG00000224848	0	FALSE	FALSE	FALSE	NA
cg07542594	0.0621034	-0.0142597	0.00189319	0.044212	-3.26282	chr3	100428070	TFG	ENSG00000114354	104	FALSE	FALSE	FALSE	NA
cg05760417	0.53297	-0.0253584	0.00189358	0.0442165	-3.26275	chr1	247094694	AHCTF1	ENSG00000153207	0	FALSE	FALSE	FALSE	NA
cg21987316	0.0347837	-0.00288025	0.00189357	0.0442165	-3.26275	chr6	32122001	PRRT1	ENSG00000204314	1140	FALSE	TRUE	FALSE	NA
cg21987316	0.0347837	-0.00288025	0.00189357	0.0442165	-3.26275	chr6	32122001	PPT2	ENSG00000221988	0	FALSE	TRUE	FALSE	NA
cg21987316	0.0347837	-0.00288025	0.00189357	0.0442165	-3.26275	chr6	32122001	PPT2-EGFL8	ENSG00000258388	0	FALSE	TRUE	FALSE	NA
cg21987316	0.0347837	-0.00288025	0.00189357	0.0442165	-3.26275	chr6	32122001	LOC100507547	ENSG00000284954	0	FALSE	TRUE	FALSE	NA
cg21987316	0.0347837	-0.00288025	0.00189357	0.0442165	-3.26275	chr6	32122001	NA	ENSG00000285085	0	FALSE	TRUE	FALSE	NA
cg03506944	0.0340569	-0.00784114	0.00189383	0.04422	-3.2627	chr4	154074021	TRIM2	ENSG00000109654	0	TRUE	TRUE	FALSE	NA
cg08402842	0.0357588	-0.00912462	0.00189412	0.0442247	-3.26265	chr16	50776714	CYLD	ENSG00000083799	0	FALSE	TRUE	FALSE	NA
cg08402842	0.0357588	-0.00912462	0.00189412	0.0442247	-3.26265	chr16	50776714	NA	ENSG00000261644	0	FALSE	TRUE	FALSE	NA
cg08402842	0.0357588	-0.00912462	0.00189412	0.0442247	-3.26265	chr16	50776714	MIR3181	ENSG00000264947	425	FALSE	TRUE	FALSE	NA
cg01925521	0.513038	-0.0476193	0.0018944	0.044229	-3.2626	chr4	166299123	CPE	ENSG00000109472	0	FALSE	FALSE	FALSE	NA
cg22658311	0.429282	-0.053784	0.00189457	0.0442307	-3.26257	chr4	177640279	VEGFC	ENSG00000150630	0	TRUE	FALSE	FALSE	NA
cg05253057	0.0487001	0.00632758	0.0018953	0.0442452	3.26244	chr3	101293208	PCNP	ENSG00000081154	0	FALSE	TRUE	FALSE	NA
cg05253057	0.0487001	0.00632758	0.0018953	0.0442452	3.26244	chr3	101293208	NA	ENSG00000242299	2124	FALSE	TRUE	FALSE	NA
cg23986727	0.0721593	-0.0179957	0.00189539	0.0442452	-3.26243	chr19	44598183	ZNF284	ENSG00000186026	4416	FALSE	TRUE	FALSE	NA
cg23986727	0.0721593	-0.0179957	0.00189539	0.0442452	-3.26243	chr19	44598183	NA	ENSG00000265842	1631	FALSE	TRUE	FALSE	NA
cg23986727	0.0721593	-0.0179957	0.00189539	0.0442452	-3.26243	chr19	44598183	ZNF224	ENSG00000267680	308	FALSE	TRUE	FALSE	NA
cg07536998	0.0497512	0.0102635	0.0018959	0.0442549	3.26233	chr4	178363522	AGA	ENSG00000038002	0	FALSE	TRUE	FALSE	NA
cg07536998	0.0497512	0.0102635	0.0018959	0.0442549	3.26233	chr4	178363522	NA	ENSG00000250131	150	FALSE	TRUE	FALSE	NA
cg12118504	0.328879	-0.040785	0.001896	0.044255	-3.26232	chr6	33265393	PFDN6	ENSG00000204220	0	FALSE	FALSE	FALSE	NA
cg12118504	0.328879	-0.040785	0.001896	0.044255	-3.26232	chr6	33265393	TAPBP	ENSG00000231925	2077	FALSE	FALSE	FALSE	NA
cg12118504	0.328879	-0.040785	0.001896	0.044255	-3.26232	chr6	33265393	RGL2	ENSG00000237441	0	FALSE	FALSE	FALSE	NA
cg03545117	0.88135	-0.0140235	0.00189667	0.044265	-3.2622	chr1	156134103	SEMA4A	ENSG00000196189	0	FALSE	FALSE	FALSE	NA
cg01454538	0.745651	-0.0183215	0.00189677	0.044265	-3.26218	chr2	1691165	PXDN	ENSG00000130508	0	FALSE	FALSE	FALSE	NA
cg22825116	0.0267227	-0.010537	0.00189685	0.044265	-3.26216	chr2	88991018	RPIA	ENSG00000153574	172	FALSE	FALSE	FALSE	NA
cg10645091	0.462271	-0.0518865	0.00189691	0.044265	-3.26215	chr13	76445055	LMO7DN	ENSG00000178734	118	FALSE	FALSE	FALSE	NA
cg07736657	0.83483	-0.046996	0.00189677	0.044265	-3.26218	chr16	19777512	IQCK	ENSG00000174628	0	TRUE	FALSE	FALSE	NA
cg07736657	0.83483	-0.046996	0.00189677	0.044265	-3.26218	chr16	19777512	NA	ENSG00000261195	90	TRUE	FALSE	FALSE	NA
cg09782903	0.826478	-0.0274869	0.0018973	0.0442717	-3.26208	chr7	150745680	ABCB8	ENSG00000197150	810	FALSE	FALSE	FALSE	NA
cg09782903	0.826478	-0.0274869	0.0018973	0.0442717	-3.26208	chr7	150745680	ASIC3	ENSG00000213199	0	FALSE	FALSE	FALSE	NA
cg02770947	0.905642	-0.0190079	0.00189764	0.0442774	-3.26202	chr16	88942093	CBFA2T3	ENSG00000129993	0	FALSE	FALSE	FALSE	NA
cg26506821	0.844597	-0.0188078	0.00189843	0.0442822	-3.26188	chr2	202639771	ALS2	ENSG00000003393	0	TRUE	FALSE	FALSE	NA
cg24530471	0.828516	-0.0197778	0.00189839	0.0442822	-3.26189	chr6	28551812	ZBED9	ENSG00000232040	0	FALSE	FALSE	FALSE	NA
cg24530471	0.828516	-0.0197778	0.00189839	0.0442822	-3.26189	chr6	28551812	NA	ENSG00000246350	3342	FALSE	FALSE	FALSE	NA
cg04975481	0.790977	-0.0352967	0.00189824	0.0442822	-3.26192	chr6	31464826	NA	ENSG00000201680	258	FALSE	FALSE	FALSE	NA
cg04975481	0.790977	-0.0352967	0.00189824	0.0442822	-3.26192	chr6	31464826	MICB	ENSG00000204516	0	FALSE	FALSE	FALSE	NA
cg04975481	0.790977	-0.0352967	0.00189824	0.0442822	-3.26192	chr6	31464826	NA	ENSG00000286940	2113	FALSE	FALSE	FALSE	NA
cg21070527	0.543846	-0.0398273	0.00189802	0.0442822	-3.26195	chr7	63558196	NA	ENSG00000224458	2486	FALSE	FALSE	FALSE	NA
cg21070527	0.543846	-0.0398273	0.00189802	0.0442822	-3.26195	chr7	63558196	NA	ENSG00000285544	0	FALSE	FALSE	FALSE	NA
cg06711380	0.33423	-0.0339507	0.00189824	0.0442822	-3.26192	chr17	37123949	FBXO47	ENSG00000204952	293	FALSE	FALSE	FALSE	NA
cg01121180	0.89779	-0.0132317	0.00189808	0.0442822	-3.26194	chr19	51302454	ACP4	ENSG00000142513	3972	FALSE	FALSE	FALSE	NA
cg01121180	0.89779	-0.0132317	0.00189808	0.0442822	-3.26194	chr19	51302454	C19orf48	ENSG00000167747	0	FALSE	FALSE	FALSE	NA
cg01121180	0.89779	-0.0132317	0.00189808	0.0442822	-3.26194	chr19	51302454	SNORD88C	ENSG00000220988	3130	FALSE	FALSE	FALSE	NA
cg01121180	0.89779	-0.0132317	0.00189808	0.0442822	-3.26194	chr19	51302454	SNORD88A	ENSG00000221241	244	FALSE	FALSE	FALSE	NA
cg01121180	0.89779	-0.0132317	0.00189808	0.0442822	-3.26194	chr19	51302454	SNORD88B	ENSG00000221381	74	FALSE	FALSE	FALSE	NA
cg23039279	0.0557491	0.00736019	0.00189872	0.0442869	3.26183	chr3	71834222	PROK2	ENSG00000163421	0	TRUE	FALSE	FALSE	NA
cg23039279	0.0557491	0.00736019	0.00189872	0.0442869	3.26183	chr3	71834222	NA	ENSG00000287131	356	TRUE	FALSE	FALSE	NA
cg05616472	0.048718	-0.00886052	0.00189901	0.044289	-3.26178	chr9	140514393	EHMT1	ENSG00000181090	0	FALSE	TRUE	FALSE	NA
cg05616472	0.048718	-0.00886052	0.00189901	0.044289	-3.26178	chr9	140514393	ARRDC1	ENSG00000197070	4580	FALSE	TRUE	FALSE	NA
cg05616472	0.048718	-0.00886052	0.00189901	0.044289	-3.26178	chr9	140514393	ARRDC1-AS1	ENSG00000203993	1034	FALSE	TRUE	FALSE	NA
cg05616472	0.048718	-0.00886052	0.00189901	0.044289	-3.26178	chr9	140514393	NA	ENSG00000283411	0	FALSE	TRUE	FALSE	NA
cg26745520	0.900716	-0.0141685	0.00189896	0.044289	-3.26179	chr10	121108997	GRK5	ENSG00000198873	0	TRUE	FALSE	FALSE	NA
cg17805199	0.582469	-0.0590578	0.0018996	0.0442892	-3.26167	chr1	9310257	H6PD	ENSG00000049239	0	TRUE	FALSE	FALSE	NA
cg17175419	0.514329	-0.0253306	0.00189957	0.0442892	-3.26168	chr1	12587916	NA	ENSG00000229484	0	FALSE	FALSE	FALSE	NA
cg26262482	0.117343	-0.0190247	0.00189936	0.0442892	-3.26172	chr1	64937345	CACHD1	ENSG00000158966	0	FALSE	FALSE	FALSE	NA
cg18718261	0.902503	-0.0108989	0.00189932	0.0442892	-3.26172	chr5	132731938	FSTL4	ENSG00000053108	0	TRUE	FALSE	FALSE	NA
cg02561482	0.081506	0.0163247	0.00189945	0.0442892	3.2617	chr6	50813551	TFAP2B	ENSG00000008196	0	FALSE	FALSE	FALSE	NA
cg03524116	0.930899	-0.00805733	0.00189927	0.0442892	-3.26173	chr6	105942500	NA	ENSG00000286084	0	TRUE	FALSE	FALSE	NA
cg16584624	0.906816	-0.0113222	0.00189976	0.0442908	-3.26164	chr5	6737111	TENT4A	ENSG00000112941	0	FALSE	FALSE	FALSE	NA
cg20999934	0.0252821	0.00511767	0.00189997	0.0442933	3.26161	chr9	33290511	NFX1	ENSG00000086102	0	FALSE	TRUE	FALSE	NA
cg10195050	0.814626	0.0217073	0.00190051	0.0443015	3.26151	chr10	49743842	ARHGAP22	ENSG00000128805	0	TRUE	FALSE	FALSE	NA
cg15302378	0.698271	-0.0350392	0.00190044	0.0443015	-3.26152	chr20	42143399	L3MBTL1	ENSG00000185513	0	FALSE	TRUE	TRUE	Paternal
cg15302378	0.698271	-0.0350392	0.00190044	0.0443015	-3.26152	chr20	42143399	NA	ENSG00000288000	0	FALSE	TRUE	FALSE	NA
cg15031409	0.511822	0.0300221	0.00190086	0.0443056	3.26145	chr1	10723630	CASZ1	ENSG00000130940	0	FALSE	FALSE	FALSE	NA
cg26781150	0.0601623	0.00677489	0.00190098	0.0443056	3.26143	chr1	45792542	MUTYH	ENSG00000132781	2292	FALSE	TRUE	FALSE	NA
cg26781150	0.0601623	0.00677489	0.00190098	0.0443056	3.26143	chr1	45792542	HPDL	ENSG00000186603	34	FALSE	TRUE	FALSE	NA
cg16424138	0.178791	0.0171995	0.00190092	0.0443056	3.26144	chr5	14581771	OTULINL	ENSG00000145569	129	FALSE	TRUE	FALSE	NA
cg01894667	0.638179	0.0354706	0.00190216	0.044327	3.26122	chr9	140437017	PNPLA7	ENSG00000130653	0	FALSE	FALSE	FALSE	NA
cg01894667	0.638179	0.0354706	0.00190216	0.044327	3.26122	chr9	140437017	NA	ENSG00000263933	3182	FALSE	FALSE	FALSE	NA
cg10521450	0.846115	-0.0205024	0.00190219	0.044327	-3.26121	chr10	105439280	SH3PXD2A	ENSG00000107957	0	TRUE	TRUE	FALSE	NA
cg02938524	0.0536769	0.00625652	0.00190213	0.044327	3.26122	chr14	20922913	OSGEP	ENSG00000092094	0	FALSE	FALSE	FALSE	NA
cg02938524	0.0536769	0.00625652	0.00190213	0.044327	3.26122	chr14	20922913	APEX1	ENSG00000100823	436	FALSE	FALSE	FALSE	NA
cg02938524	0.0536769	0.00625652	0.00190213	0.044327	3.26122	chr14	20922913	PIP4P1	ENSG00000165782	2964	FALSE	FALSE	FALSE	NA
cg02938524	0.0536769	0.00625652	0.00190213	0.044327	3.26122	chr14	20922913	NA	ENSG00000258515	2835	FALSE	FALSE	FALSE	NA
cg00297702	0.0957356	-0.0143895	0.00190259	0.0443341	-3.26114	chr2	203735559	WDR12	ENSG00000138442	3945	FALSE	TRUE	FALSE	NA
cg00297702	0.0957356	-0.0143895	0.00190259	0.0443341	-3.26114	chr2	203735559	ICA1L	ENSG00000163596	0	FALSE	TRUE	FALSE	NA
cg13379983	0.911432	-0.0258981	0.00190328	0.044341	-3.26102	chr2	198649727	BOLL	ENSG00000152430	0	FALSE	FALSE	FALSE	NA
cg03931518	0.447167	-0.0265828	0.00190311	0.044341	-3.26105	chr4	79106308	FRAS1	ENSG00000138759	0	TRUE	FALSE	FALSE	NA
cg03931518	0.447167	-0.0265828	0.00190311	0.044341	-3.26105	chr4	79106308	NA	ENSG00000221183	3181	TRUE	FALSE	FALSE	NA
cg03931518	0.447167	-0.0265828	0.00190311	0.044341	-3.26105	chr4	79106308	NA	ENSG00000249565	3107	TRUE	FALSE	FALSE	NA
cg19934366	0.0865443	-0.0125402	0.00190312	0.044341	-3.26105	chr17	8151011	PFAS	ENSG00000178921	0	FALSE	TRUE	FALSE	NA
cg19934366	0.0865443	-0.0125402	0.00190312	0.044341	-3.26105	chr17	8151011	CTC1	ENSG00000178971	0	FALSE	TRUE	FALSE	NA
cg01502743	0.455442	-0.0201387	0.00190373	0.0443494	-3.26094	chr19	18883801	CRTC1	ENSG00000105662	0	FALSE	FALSE	FALSE	NA
cg06887580	0.757465	0.0248341	0.00190395	0.0443521	3.2609	chr6	31550699	LST1	ENSG00000204482	3201	FALSE	TRUE	FALSE	NA
cg06887580	0.757465	0.0248341	0.00190395	0.0443521	3.2609	chr6	31550699	LTB	ENSG00000227507	399	FALSE	TRUE	FALSE	NA
cg06887580	0.757465	0.0248341	0.00190395	0.0443521	3.2609	chr6	31550699	TNF	ENSG00000232810	4585	FALSE	TRUE	FALSE	NA
cg12433277	0.0809443	0.0121416	0.00190413	0.0443521	3.26087	chr7	151106990	WDR86	ENSG00000187260	0	FALSE	FALSE	FALSE	NA
cg12433277	0.0809443	0.0121416	0.00190413	0.0443521	3.26087	chr7	151106990	WDR86-AS1	ENSG00000243836	0	FALSE	FALSE	FALSE	NA
cg09820373	0.0596159	-0.0100478	0.00190416	0.0443521	-3.26086	chr12	46126202	ARID2	ENSG00000189079	0	FALSE	TRUE	FALSE	NA
cg09820373	0.0596159	-0.0100478	0.00190416	0.0443521	-3.26086	chr12	46126202	NA	ENSG00000273015	4643	FALSE	TRUE	FALSE	NA
cg01393945	0.909556	-0.0104691	0.00190472	0.0443588	-3.26076	chr5	10457034	ROPN1L	ENSG00000145491	0	TRUE	FALSE	FALSE	NA
cg23172480	0.353334	0.0240408	0.0019047	0.0443588	3.26077	chr6	117802786	DCBLD1	ENSG00000164465	0	FALSE	FALSE	FALSE	NA
cg23172480	0.353334	0.0240408	0.0019047	0.0443588	3.26077	chr6	117802786	NA	ENSG00000282218	0	FALSE	FALSE	FALSE	NA
cg13427880	0.225743	-0.0300657	0.00190525	0.0443667	-3.26067	chr18	19757016	GATA6	ENSG00000141448	0	FALSE	FALSE	FALSE	NA
cg13427880	0.225743	-0.0300657	0.00190525	0.0443667	-3.26067	chr18	19757016	NA	ENSG00000201852	3056	FALSE	FALSE	FALSE	NA
cg13427880	0.225743	-0.0300657	0.00190525	0.0443667	-3.26067	chr18	19757016	NA	ENSG00000264012	392	FALSE	FALSE	FALSE	NA
cg22076495	0.0348504	0.00657646	0.00190552	0.0443706	3.26062	chr5	32174716	GOLPH3	ENSG00000113384	290	FALSE	TRUE	FALSE	NA
cg22076495	0.0348504	0.00657646	0.00190552	0.0443706	3.26062	chr5	32174716	NA	ENSG00000272086	0	FALSE	TRUE	FALSE	NA
cg14414415	0.756126	-0.0349519	0.00190575	0.0443734	-3.26058	chr6	3848634	FAM50B	ENSG00000145945	972	FALSE	FALSE	TRUE	Paternal
cg14414415	0.756126	-0.0349519	0.00190575	0.0443734	-3.26058	chr6	3848634	NA	ENSG00000233068	0	FALSE	FALSE	FALSE	NA
cg14414415	0.756126	-0.0349519	0.00190575	0.0443734	-3.26058	chr6	3848634	FAM50B	ENSG00000238158	0	FALSE	FALSE	FALSE	NA
cg01727317	0.922164	-0.00849158	0.00190583	0.0443734	-3.26056	chr7	76610371	NA	ENSG00000186704	0	FALSE	FALSE	FALSE	NA
cg01727317	0.922164	-0.00849158	0.00190583	0.0443734	-3.26056	chr7	76610371	NA	ENSG00000225703	4092	FALSE	FALSE	FALSE	NA
cg01727317	0.922164	-0.00849158	0.00190583	0.0443734	-3.26056	chr7	76610371	DTX2P1-UPK3BP1-PMS2P11	ENSG00000265479	0	FALSE	FALSE	FALSE	NA
cg01727317	0.922164	-0.00849158	0.00190583	0.0443734	-3.26056	chr7	76610371	NA	ENSG00000283398	2395	FALSE	FALSE	FALSE	NA
cg18208799	0.813464	-0.0207815	0.00190647	0.0443748	-3.26045	chr4	18419181	NA	ENSG00000286046	1103	FALSE	FALSE	FALSE	NA
cg12397768	0.942414	-0.00627727	0.00190644	0.0443748	-3.26046	chr6	28972377	ZNF311	ENSG00000197935	0	TRUE	FALSE	FALSE	NA
cg21617762	0.190489	0.0451124	0.00190619	0.0443748	3.2605	chr7	156811517	MNX1-AS1	ENSG00000243479	2396	TRUE	FALSE	FALSE	NA
cg19324462	0.388271	-0.0627915	0.00190619	0.0443748	-3.2605	chr11	63852887	MACROD1	ENSG00000133315	0	FALSE	FALSE	FALSE	NA
cg19324462	0.388271	-0.0627915	0.00190619	0.0443748	-3.2605	chr11	63852887	NA	ENSG00000256481	0	FALSE	FALSE	FALSE	NA
cg19324462	0.388271	-0.0627915	0.00190619	0.0443748	-3.2605	chr11	63852887	NA	ENSG00000256824	0	FALSE	FALSE	FALSE	NA
cg25926124	0.944851	-0.00929023	0.00190628	0.0443748	-3.26048	chr17	48445371	XYLT2	ENSG00000015532	4871	FALSE	FALSE	FALSE	NA
cg25926124	0.944851	-0.00929023	0.00190628	0.0443748	-3.26048	chr17	48445371	MRPL27	ENSG00000108826	0	FALSE	FALSE	FALSE	NA
cg25926124	0.944851	-0.00929023	0.00190628	0.0443748	-3.26048	chr17	48445371	NA	ENSG00000279792	2777	FALSE	FALSE	FALSE	NA
cg08592707	0.0236215	0.00641759	0.00190647	0.0443748	3.26045	chr17	56833076	PPM1E	ENSG00000175175	138	FALSE	FALSE	FALSE	NA
cg26824326	0.917332	-0.013193	0.00190707	0.0443825	-3.26034	chr1	9664366	TMEM201	ENSG00000188807	0	FALSE	FALSE	FALSE	NA
cg02530860	0.491062	0.0633978	0.0019071	0.0443825	3.26034	chr8	144371537	ZNF696	ENSG00000185730	308	FALSE	FALSE	FALSE	NA
cg02530860	0.491062	0.0633978	0.0019071	0.0443825	3.26034	chr8	144371537	NA	ENSG00000272172	1031	FALSE	FALSE	FALSE	NA
cg13457522	0.402555	-0.0407712	0.00190702	0.0443825	-3.26035	chr9	99615182	ZNF782	ENSG00000196597	0	FALSE	FALSE	FALSE	NA
cg17202781	0.0893266	-0.0176849	0.00190727	0.0443843	-3.26031	chr3	5019217	BHLHE40	ENSG00000134107	1583	FALSE	TRUE	FALSE	NA
cg17202781	0.0893266	-0.0176849	0.00190727	0.0443843	-3.26031	chr3	5019217	BHLHE40-AS1	ENSG00000235831	0	FALSE	TRUE	FALSE	NA
cg24653772	0.515287	0.0170101	0.00190765	0.0443908	3.26024	chr7	788989	DNAAF5	ENSG00000164818	0	FALSE	FALSE	FALSE	NA
cg13546858	0.233046	-0.0370659	0.00190808	0.0443986	-3.26016	chr1	869346	SAMD11	ENSG00000187634	0	FALSE	FALSE	FALSE	NA
cg14868663	0.0200414	-0.00446102	0.0019083	0.0443993	-3.26012	chr14	77923968	AHSA1	ENSG00000100591	244	FALSE	TRUE	FALSE	NA
cg14868663	0.0200414	-0.00446102	0.0019083	0.0443993	-3.26012	chr14	77923968	VIPAS39	ENSG00000151445	0	FALSE	TRUE	FALSE	NA
cg09520976	0.701182	0.0288633	0.00190863	0.0444024	3.26007	chr8	124603599	NA	ENSG00000251840	2312	TRUE	FALSE	FALSE	NA
cg27362010	0.13156	-0.0270917	0.00190899	0.0444085	-3.26	chr16	279746	LUC7L	ENSG00000007392	283	FALSE	TRUE	FALSE	NA
cg27362010	0.13156	-0.0270917	0.00190899	0.0444085	-3.26	chr16	279746	FAM234A	ENSG00000167930	4773	FALSE	TRUE	FALSE	NA
cg27362010	0.13156	-0.0270917	0.00190899	0.0444085	-3.26	chr16	279746	NA	ENSG00000206168	1386	FALSE	TRUE	FALSE	NA
cg23132351	0.928512	-0.00838387	0.00190926	0.044412	-3.25996	chr6	32818050	TAP1	ENSG00000168394	0	FALSE	FALSE	FALSE	NA
cg23132351	0.928512	-0.00838387	0.00190926	0.044412	-3.25996	chr6	32818050	PSMB8-AS1	ENSG00000204261	3772	FALSE	FALSE	FALSE	NA
cg23132351	0.928512	-0.00838387	0.00190926	0.044412	-3.25996	chr6	32818050	PSMB9	ENSG00000240065	0	FALSE	FALSE	FALSE	NA
cg09539739	0.414515	-0.0353802	0.00190934	0.044412	-3.25994	chr16	48277559	LONP2	ENSG00000102910	647	FALSE	FALSE	FALSE	NA
cg09539739	0.414515	-0.0353802	0.00190934	0.044412	-3.25994	chr16	48277559	ABCC11	ENSG00000121270	0	FALSE	FALSE	FALSE	NA
cg20725662	0.865642	-0.0352211	0.00190961	0.044416	-3.25989	chr12	978764	WNK1	ENSG00000060237	0	FALSE	FALSE	FALSE	NA
cg20725662	0.865642	-0.0352211	0.00190961	0.044416	-3.25989	chr12	978764	NA	ENSG00000285704	2458	FALSE	FALSE	FALSE	NA
cg02673850	0.675655	-0.0368491	0.00191008	0.0444224	-3.25981	chr1	211828484	NEK2	ENSG00000117650	3514	TRUE	FALSE	FALSE	NA
cg02673850	0.675655	-0.0368491	0.00191008	0.0444224	-3.25981	chr1	211828484	NA	ENSG00000222080	1592	TRUE	FALSE	FALSE	NA
cg02673850	0.675655	-0.0368491	0.00191008	0.0444224	-3.25981	chr1	211828484	NA	ENSG00000227764	514	TRUE	FALSE	FALSE	NA
cg07758404	0.909588	-0.0329996	0.00191001	0.0444224	-3.25982	chr5	138928980	UBE2D2	ENSG00000131508	0	FALSE	FALSE	FALSE	NA
cg06441362	0.191743	-0.0547849	0.00191023	0.0444236	-3.25978	chr10	73136972	SLC29A3	ENSG00000198246	0	FALSE	TRUE	FALSE	NA
cg27340794	0.0420869	0.0050057	0.00191069	0.04443	3.2597	chr6	30614632	ATAT1	ENSG00000137343	31	FALSE	TRUE	FALSE	NA
cg27340794	0.0420869	0.0050057	0.00191069	0.04443	3.2597	chr6	30614632	C6orf136	ENSG00000204564	183	FALSE	TRUE	FALSE	NA
cg27340794	0.0420869	0.0050057	0.00191069	0.04443	3.2597	chr6	30614632	NA	ENSG00000266183	1810	FALSE	TRUE	FALSE	NA
cg21269806	0.0386614	-0.00350517	0.00191092	0.0444331	-3.25966	chr15	41836470	RPAP1	ENSG00000103932	2	FALSE	TRUE	FALSE	NA
cg21337296	0.0803419	-0.00988146	0.00191111	0.0444351	-3.25963	chr20	1207118	RAD21L1	ENSG00000244588	0	FALSE	FALSE	FALSE	NA
cg12315892	0.0667079	-0.0200668	0.00191154	0.0444429	-3.25955	chr17	25680519	NA	ENSG00000265683	908	FALSE	FALSE	FALSE	NA
cg12315892	0.0667079	-0.0200668	0.00191154	0.0444429	-3.25955	chr17	25680519	NA	ENSG00000266313	664	FALSE	FALSE	FALSE	NA
cg09506473	0.0850112	0.0169952	0.00191191	0.0444458	3.25948	chr8	87081978	PSKH2	ENSG00000147613	0	FALSE	FALSE	FALSE	NA
cg09506473	0.0850112	0.0169952	0.00191191	0.0444458	3.25948	chr8	87081978	ATP6V0D2	ENSG00000147614	0	FALSE	FALSE	FALSE	NA
cg04657294	0.899291	-0.013448	0.00191196	0.0444458	-3.25948	chr11	9263140	DENND5A	ENSG00000184014	0	TRUE	FALSE	FALSE	NA
cg04657294	0.899291	-0.013448	0.00191196	0.0444458	-3.25948	chr11	9263140	NA	ENSG00000255097	854	TRUE	FALSE	FALSE	NA
cg25340361	0.621501	-0.0340299	0.00191261	0.0444464	-3.25936	chr2	62131978	COMMD1	ENSG00000173163	0	FALSE	FALSE	FALSE	NA
cg25916404	0.638031	0.0286102	0.00191251	0.0444464	3.25938	chr2	242170007	HDLBP	ENSG00000115677	0	FALSE	FALSE	FALSE	NA
cg15235689	0.842002	-0.0169523	0.00191247	0.0444464	-3.25939	chr3	127225438	LINC01471	ENSG00000239921	0	FALSE	FALSE	FALSE	NA
cg18023724	0.661348	-0.0501277	0.00191237	0.0444464	-3.2594	chr4	164088493	NAF1	ENSG00000145414	450	FALSE	FALSE	FALSE	NA
cg17704177	0.0379917	-0.0128758	0.00191227	0.0444464	-3.25942	chr6	36562212	SRSF3	ENSG00000112081	0	FALSE	TRUE	FALSE	NA
cg24947258	0.0480996	0.0064896	0.00191266	0.0444464	3.25935	chr10	43904864	HNRNPF	ENSG00000169813	249	FALSE	TRUE	FALSE	NA
cg11954110	0.0318532	-0.00361254	0.00191367	0.0444675	-3.25917	chr11	113644656	ZW10	ENSG00000086827	198	FALSE	TRUE	FALSE	NA
cg11954110	0.0318532	-0.00361254	0.00191367	0.0444675	-3.25917	chr11	113644656	NA	ENSG00000256603	2242	FALSE	TRUE	FALSE	NA
cg11954110	0.0318532	-0.00361254	0.00191367	0.0444675	-3.25917	chr11	113644656	NA	ENSG00000257070	3939	FALSE	TRUE	FALSE	NA
cg02575078	0.905411	-0.0109788	0.00191377	0.0444676	-3.25916	chr22	39885383	MGAT3	ENSG00000128268	0	FALSE	FALSE	FALSE	NA
cg16353624	0.334574	-0.0641086	0.00191404	0.0444717	-3.25911	chr6	74160974	CGAS	ENSG00000164430	0	FALSE	TRUE	FALSE	NA
cg09007058	0.0709081	-0.0197635	0.00191414	0.0444717	-3.25909	chr12	13043755	GPRC5A	ENSG00000013588	0	FALSE	FALSE	FALSE	NA
cg08922729	0.387954	-0.0457821	0.00191442	0.0444754	-3.25904	chr1	21913557	NA	ENSG00000233431	0	TRUE	FALSE	FALSE	NA
cg24120841	0.0542163	0.0107094	0.0019145	0.0444754	3.25903	chr3	24536562	THRB	ENSG00000151090	0	TRUE	FALSE	FALSE	NA
cg24120841	0.0542163	0.0107094	0.0019145	0.0444754	3.25903	chr3	24536562	NA	ENSG00000228791	0	TRUE	FALSE	FALSE	NA
cg24120841	0.0542163	0.0107094	0.0019145	0.0444754	3.25903	chr3	24536562	NA	ENSG00000272554	1200	TRUE	FALSE	FALSE	NA
cg24345747	0.547241	-0.0235686	0.0019148	0.0444758	-3.25897	chr2	87015813	CD8A	ENSG00000153563	0	FALSE	FALSE	FALSE	NA
cg22469020	0.587783	-0.0571636	0.00191472	0.0444758	-3.25899	chr6	24240935	DCDC2	ENSG00000146038	0	FALSE	FALSE	FALSE	NA
cg14774009	0.894037	-0.0133909	0.00191466	0.0444758	-3.259	chr17	13789846	COX10-AS1	ENSG00000236088	0	TRUE	FALSE	FALSE	NA
cg07957995	0.494768	-0.0286792	0.0019152	0.0444813	-3.2589	chr1	224644750	CNIH3	ENSG00000143786	0	TRUE	FALSE	FALSE	NA
cg23591609	0.572076	-0.0501777	0.00191524	0.0444813	-3.2589	chr12	70092840	BEST3	ENSG00000127325	0	FALSE	FALSE	FALSE	NA
cg08926642	0.96218	-0.0119294	0.00191566	0.0444827	-3.25882	chr1	7887455	PER3	ENSG00000049246	0	FALSE	FALSE	FALSE	NA
cg08926642	0.96218	-0.0119294	0.00191566	0.0444827	-3.25882	chr1	7887455	NA	ENSG00000236266	52	FALSE	FALSE	FALSE	NA
cg03292206	0.870942	-0.0163973	0.00191565	0.0444827	-3.25882	chr2	111424914	BUB1	ENSG00000169679	0	TRUE	FALSE	FALSE	NA
cg04259752	0.355515	-0.0290706	0.00191551	0.0444827	-3.25885	chr8	23262159	LOXL2	ENSG00000134013	0	FALSE	FALSE	FALSE	NA
cg04259752	0.355515	-0.0290706	0.00191551	0.0444827	-3.25885	chr8	23262159	ENTPD4	ENSG00000197217	0	FALSE	FALSE	FALSE	NA
cg12101586	0.2313	-0.0442382	0.00191578	0.0444827	-3.2588	chr15	75019203	CYP1A1	ENSG00000140465	1325	FALSE	FALSE	FALSE	NA
cg11019211	0.075035	0.0219894	0.00191577	0.0444827	3.2588	chr17	56833043	PPM1E	ENSG00000175175	171	FALSE	FALSE	FALSE	NA
cg07083023	0.902687	-0.0517645	0.00191593	0.0444839	-3.25877	chr2	51254981	NRXN1	ENSG00000179915	0	FALSE	FALSE	FALSE	NA
cg07083023	0.902687	-0.0517645	0.00191593	0.0444839	-3.25877	chr2	51254981	LOC730100	ENSG00000231918	4757	FALSE	FALSE	FALSE	NA
cg20671649	0.670967	0.0275847	0.00191683	0.0444886	3.25861	chr1	3309864	PRDM16	ENSG00000142611	0	TRUE	FALSE	FALSE	NA
cg06993099	0.539909	-0.0310905	0.00191697	0.0444886	-3.25859	chr2	219821266	CDK5R2	ENSG00000171450	3110	FALSE	FALSE	FALSE	NA
cg06993099	0.539909	-0.0310905	0.00191697	0.0444886	-3.25859	chr2	219821266	NA	ENSG00000224928	2493	FALSE	FALSE	FALSE	NA
cg06993099	0.539909	-0.0310905	0.00191697	0.0444886	-3.25859	chr2	219821266	NA	ENSG00000235024	0	FALSE	FALSE	FALSE	NA
cg15058210	0.650102	0.0246719	0.00191699	0.0444886	3.25859	chr2	240196877	HDAC4	ENSG00000068024	0	FALSE	TRUE	FALSE	NA
cg11619961	0.435937	-0.0385876	0.00191701	0.0444886	-3.25858	chr5	149792840	CD74	ENSG00000019582	347	FALSE	TRUE	FALSE	NA
cg09893100	0.525712	-0.0295226	0.00191643	0.0444886	-3.25868	chr8	61627068	CHD7	ENSG00000171316	0	FALSE	FALSE	FALSE	NA
cg00648883	0.176342	0.0564317	0.00191641	0.0444886	3.25869	chr13	32524761	FRY	ENSG00000073910	0	FALSE	FALSE	FALSE	NA
cg00648883	0.176342	0.0564317	0.00191641	0.0444886	3.25869	chr13	32524761	NA	ENSG00000229715	1955	FALSE	FALSE	FALSE	NA
cg01826858	0.538226	0.0235884	0.001917	0.0444886	3.25858	chr16	30958494	FBXL19	ENSG00000099364	0	FALSE	FALSE	FALSE	NA
cg01826858	0.538226	0.0235884	0.001917	0.0444886	3.25858	chr16	30958494	ORAI3	ENSG00000175938	1894	FALSE	FALSE	FALSE	NA
cg01826858	0.538226	0.0235884	0.001917	0.0444886	3.25858	chr16	30958494	NA	ENSG00000261487	1212	FALSE	FALSE	FALSE	NA
cg08341673	0.0318494	0.00856254	0.00191655	0.0444886	3.25866	chr19	8408202	KANK3	ENSG00000186994	55	FALSE	FALSE	FALSE	NA
cg08341673	0.0318494	0.00856254	0.00191655	0.0444886	3.25866	chr19	8408202	NA	ENSG00000265364	2691	FALSE	FALSE	FALSE	NA
cg08341673	0.0318494	0.00856254	0.00191655	0.0444886	3.25866	chr19	8408202	NA	ENSG00000268884	3198	FALSE	FALSE	FALSE	NA
cg03125498	0.723401	-0.0380229	0.00191698	0.0444886	-3.25859	chr19	34112111	CHST8	ENSG00000124302	747	FALSE	FALSE	FALSE	NA
cg09267056	0.572002	0.0262164	0.00191731	0.0444887	3.25853	chr1	90410109	NA	ENSG00000272672	4402	TRUE	FALSE	FALSE	NA
cg04337538	0.947806	0.0143765	0.00191727	0.0444887	3.25854	chr2	16190816	NA	ENSG00000226764	0	TRUE	FALSE	FALSE	NA
cg04337538	0.947806	0.0143765	0.00191727	0.0444887	3.25854	chr2	16190816	GACAT3	ENSG00000236289	0	TRUE	FALSE	FALSE	NA
cg23178364	0.354359	-0.0399998	0.00191722	0.0444887	-3.25855	chr2	165425105	GRB14	ENSG00000115290	0	FALSE	FALSE	FALSE	NA
cg01886556	0.0473086	0.0124361	0.00191798	0.0444998	3.25841	chr4	17783205	FAM184B	ENSG00000047662	69	TRUE	FALSE	FALSE	NA
cg14515791	0.359701	-0.0568802	0.00191817	0.0445	-3.25838	chr1	178310545	RASAL2	ENSG00000075391	0	FALSE	FALSE	FALSE	NA
cg09367901	0.190335	-0.0318074	0.00191818	0.0445	-3.25838	chr14	54418851	BMP4	ENSG00000125378	0	FALSE	FALSE	FALSE	NA
cg09367901	0.190335	-0.0318074	0.00191818	0.0445	-3.25838	chr14	54418851	MIR5580	ENSG00000266431	3648	FALSE	FALSE	FALSE	NA
cg09367901	0.190335	-0.0318074	0.00191818	0.0445	-3.25838	chr14	54418851	NA	ENSG00000287156	2537	FALSE	FALSE	FALSE	NA
cg15261665	0.462186	-0.0253938	0.00191944	0.0445253	-3.25815	chr3	46506374	LTF	ENSG00000012223	0	TRUE	FALSE	FALSE	NA
cg02515233	0.0698402	0.0104553	0.00191947	0.0445253	3.25815	chr9	72658837	MAMDC2	ENSG00000165072	0	TRUE	FALSE	FALSE	NA
cg02515233	0.0698402	0.0104553	0.00191947	0.0445253	3.25815	chr9	72658837	MAMDC2-AS1	ENSG00000204706	0	TRUE	FALSE	FALSE	NA
cg26147351	0.0531724	0.0127452	0.00191965	0.0445271	3.25812	chr14	73704343	PAPLN	ENSG00000100767	0	FALSE	FALSE	FALSE	NA
cg13945540	0.908848	-0.0135668	0.00191984	0.0445271	-3.25808	chr17	78822725	RPTOR	ENSG00000141564	0	FALSE	FALSE	FALSE	NA
cg21056723	0.0283802	-0.0122494	0.00192016	0.0445323	-3.25803	chr4	56686117	EXOC1L	ENSG00000250821	0	TRUE	FALSE	FALSE	NA
cg03449175	0.0581964	0.00928055	0.00192044	0.0445358	3.25798	chr1	228645121	HIST3H2A	ENSG00000181218	0	FALSE	TRUE	FALSE	NA
cg03449175	0.0581964	0.00928055	0.00192044	0.0445358	3.25798	chr1	228645121	HIST3H2BB	ENSG00000196890	686	FALSE	TRUE	FALSE	NA
cg03449175	0.0581964	0.00928055	0.00192044	0.0445358	3.25798	chr1	228645121	MIR4666A	ENSG00000266174	4653	FALSE	TRUE	FALSE	NA
cg03474350	0.0805903	-0.0164473	0.00192051	0.0445358	-3.25796	chr6	45387347	RUNX2	ENSG00000124813	0	FALSE	TRUE	FALSE	NA
cg03474350	0.0805903	-0.0164473	0.00192051	0.0445358	-3.25796	chr6	45387347	NA	ENSG00000271857	1468	FALSE	TRUE	FALSE	NA
cg14473327	0.0272381	0.00687834	0.0019226	0.0445754	3.2576	chr9	976634	DMRT3	ENSG00000064218	20	FALSE	FALSE	FALSE	NA
cg25230151	0.0305176	-0.0110078	0.00192261	0.0445754	-3.25759	chr11	35441107	SLC1A2	ENSG00000110436	0	FALSE	FALSE	FALSE	NA
cg25230151	0.0305176	-0.0110078	0.00192261	0.0445754	-3.25759	chr11	35441107	NA	ENSG00000255542	0	FALSE	FALSE	FALSE	NA
cg26564815	0.748507	-0.039249	0.00192255	0.0445754	-3.2576	chr11	74350933	POLD3	ENSG00000077514	0	FALSE	FALSE	FALSE	NA
cg15639592	0.706319	0.0271556	0.00192236	0.0445754	3.25764	chr12	110156459	FAM222A	ENSG00000139438	0	FALSE	FALSE	FALSE	NA
cg25349034	0.646648	-0.0790954	0.00192272	0.0445757	-3.25757	chr3	149265300	WWTR1	ENSG00000018408	0	TRUE	FALSE	FALSE	NA
cg25246084	0.128906	0.0488361	0.00192323	0.0445853	3.25748	chr19	4971487	KDM4B	ENSG00000127663	0	TRUE	TRUE	FALSE	NA
cg07951348	0.117741	-0.0150619	0.00192388	0.0445982	-3.25737	chr19	1040253	CNN2	ENSG00000064666	1185	TRUE	TRUE	FALSE	NA
cg07951348	0.117741	-0.0150619	0.00192388	0.0445982	-3.25737	chr19	1040253	ABCA7	ENSG00000064687	0	TRUE	TRUE	FALSE	NA
cg07951348	0.117741	-0.0150619	0.00192388	0.0445982	-3.25737	chr19	1040253	NA	ENSG00000279753	1189	TRUE	TRUE	FALSE	NA
cg26586920	0.863986	-0.017515	0.00192462	0.0446131	-3.25724	chr17	34080901	TAF15	ENSG00000270647	0	FALSE	FALSE	FALSE	NA
cg26586920	0.863986	-0.017515	0.00192462	0.0446131	-3.25724	chr17	34080901	GAS2L2	ENSG00000270765	1003	FALSE	FALSE	FALSE	NA
cg26586920	0.863986	-0.017515	0.00192462	0.0446131	-3.25724	chr17	34080901	NA	ENSG00000271392	3316	FALSE	FALSE	FALSE	NA
cg26586920	0.863986	-0.017515	0.00192462	0.0446131	-3.25724	chr17	34080901	MMP28	ENSG00000271447	2366	FALSE	FALSE	FALSE	NA
cg14612417	0.207845	-0.0189936	0.00192474	0.0446135	-3.25722	chr2	95688557	MAL	ENSG00000172005	2864	FALSE	FALSE	FALSE	NA
cg14612417	0.207845	-0.0189936	0.00192474	0.0446135	-3.25722	chr2	95688557	NA	ENSG00000233850	2380	FALSE	FALSE	FALSE	NA
cg03898832	0.928201	-0.00932918	0.00192512	0.0446157	-3.25715	chr5	140868130	PCDHGA2	ENSG00000081853	0	TRUE	FALSE	FALSE	NA
cg03898832	0.928201	-0.00932918	0.00192512	0.0446157	-3.25715	chr5	140868130	PCDHGA1	ENSG00000204956	0	TRUE	FALSE	FALSE	NA
cg03898832	0.928201	-0.00932918	0.00192512	0.0446157	-3.25715	chr5	140868130	PCDHGC3	ENSG00000240184	0	TRUE	FALSE	FALSE	NA
cg03898832	0.928201	-0.00932918	0.00192512	0.0446157	-3.25715	chr5	140868130	PCDHGC5	ENSG00000240764	557	TRUE	FALSE	FALSE	NA
cg03898832	0.928201	-0.00932918	0.00192512	0.0446157	-3.25715	chr5	140868130	PCDHGC4	ENSG00000242419	0	TRUE	FALSE	FALSE	NA
cg03898832	0.928201	-0.00932918	0.00192512	0.0446157	-3.25715	chr5	140868130	PCDHGA12	ENSG00000253159	0	TRUE	FALSE	FALSE	NA
cg03898832	0.928201	-0.00932918	0.00192512	0.0446157	-3.25715	chr5	140868130	PCDHGB6	ENSG00000253305	0	TRUE	FALSE	FALSE	NA
cg03898832	0.928201	-0.00932918	0.00192512	0.0446157	-3.25715	chr5	140868130	PCDHGA5	ENSG00000253485	0	TRUE	FALSE	FALSE	NA
cg03898832	0.928201	-0.00932918	0.00192512	0.0446157	-3.25715	chr5	140868130	PCDHGA7	ENSG00000253537	0	TRUE	FALSE	FALSE	NA
cg03898832	0.928201	-0.00932918	0.00192512	0.0446157	-3.25715	chr5	140868130	PCDHGA6	ENSG00000253731	0	TRUE	FALSE	FALSE	NA
cg03898832	0.928201	-0.00932918	0.00192512	0.0446157	-3.25715	chr5	140868130	PCDHGA8	ENSG00000253767	0	TRUE	FALSE	FALSE	NA
cg03898832	0.928201	-0.00932918	0.00192512	0.0446157	-3.25715	chr5	140868130	PCDHGA10	ENSG00000253846	0	TRUE	FALSE	FALSE	NA
cg03898832	0.928201	-0.00932918	0.00192512	0.0446157	-3.25715	chr5	140868130	PCDHGA11	ENSG00000253873	0	TRUE	FALSE	FALSE	NA
cg03898832	0.928201	-0.00932918	0.00192512	0.0446157	-3.25715	chr5	140868130	PCDHGB2	ENSG00000253910	0	TRUE	FALSE	FALSE	NA
cg03898832	0.928201	-0.00932918	0.00192512	0.0446157	-3.25715	chr5	140868130	PCDHGB4	ENSG00000253953	0	TRUE	FALSE	FALSE	NA
cg03898832	0.928201	-0.00932918	0.00192512	0.0446157	-3.25715	chr5	140868130	PCDHGB7	ENSG00000254122	0	TRUE	FALSE	FALSE	NA
cg03898832	0.928201	-0.00932918	0.00192512	0.0446157	-3.25715	chr5	140868130	PCDHGB1	ENSG00000254221	0	TRUE	FALSE	FALSE	NA
cg03898832	0.928201	-0.00932918	0.00192512	0.0446157	-3.25715	chr5	140868130	PCDHGA3	ENSG00000254245	0	TRUE	FALSE	FALSE	NA
cg03898832	0.928201	-0.00932918	0.00192512	0.0446157	-3.25715	chr5	140868130	PCDHGA9	ENSG00000261934	0	TRUE	FALSE	FALSE	NA
cg03898832	0.928201	-0.00932918	0.00192512	0.0446157	-3.25715	chr5	140868130	PCDHGB3	ENSG00000262209	0	TRUE	FALSE	FALSE	NA
cg03898832	0.928201	-0.00932918	0.00192512	0.0446157	-3.25715	chr5	140868130	PCDHGA4	ENSG00000262576	0	TRUE	FALSE	FALSE	NA
cg03898832	0.928201	-0.00932918	0.00192512	0.0446157	-3.25715	chr5	140868130	PCDHGB5	ENSG00000276547	0	TRUE	FALSE	FALSE	NA
cg11314536	0.785956	0.0261556	0.00192506	0.0446157	3.25716	chr22	18033434	CECR2	ENSG00000099954	0	FALSE	FALSE	FALSE	NA
cg11314536	0.785956	0.0261556	0.00192506	0.0446157	3.25716	chr22	18033434	NA	ENSG00000272675	2815	FALSE	FALSE	FALSE	NA
cg11314536	0.785956	0.0261556	0.00192506	0.0446157	3.25716	chr22	18033434	NA	ENSG00000286195	0	FALSE	FALSE	FALSE	NA
cg09111718	0.836149	-0.0218832	0.00192536	0.0446189	-3.25711	chr6	97741183	LOC101927314	ENSG00000271860	0	TRUE	FALSE	FALSE	NA
cg02371119	0.104389	-0.0273689	0.00192594	0.04463	-3.25701	chr3	171527346	PLD1	ENSG00000075651	0	FALSE	FALSE	FALSE	NA
cg05705089	0.120593	-0.0156414	0.00192604	0.04463	-3.25699	chr20	42839217	OSER1	ENSG00000132823	0	FALSE	TRUE	FALSE	NA
cg05705089	0.120593	-0.0156414	0.00192604	0.04463	-3.25699	chr20	42839217	OSER1-DT	ENSG00000223891	329	FALSE	TRUE	FALSE	NA
cg19757176	0.460632	0.108682	0.00192675	0.0446441	3.25686	chr1	154128041	TPM3	ENSG00000143549	0	TRUE	FALSE	FALSE	NA
cg19757176	0.460632	0.108682	0.00192675	0.0446441	3.25686	chr1	154128041	NUP210L	ENSG00000143552	448	TRUE	FALSE	FALSE	NA
cg09123524	0.80348	-0.0189449	0.00192684	0.0446441	-3.25685	chr6	32062898	TNXB	ENSG00000168477	0	FALSE	FALSE	FALSE	NA
cg09123524	0.80348	-0.0189449	0.00192684	0.0446441	-3.25685	chr6	32062898	NA	ENSG00000284829	3054	FALSE	FALSE	FALSE	NA
cg11287851	0.0556634	0.0156117	0.00192847	0.044677	3.25656	chr11	119187772	MCAM	ENSG00000076706	0	FALSE	FALSE	FALSE	NA
cg11287851	0.0556634	0.0156117	0.00192847	0.044677	3.25656	chr11	119187772	CBL	ENSG00000110395	3135	FALSE	FALSE	FALSE	NA
cg09158990	0.0633048	0.0198105	0.00192855	0.044677	3.25655	chr12	49372112	WNT1	ENSG00000125084	123	FALSE	FALSE	FALSE	NA
cg09158990	0.0633048	0.0198105	0.00192855	0.044677	3.25655	chr12	49372112	NA	ENSG00000200303	2682	FALSE	FALSE	FALSE	NA
cg22479299	0.147024	-0.0303346	0.00192842	0.044677	-3.25657	chr20	24449704	SYNDIG1	ENSG00000101463	560	FALSE	FALSE	FALSE	NA
cg00824379	0.65584	0.0296452	0.00192877	0.0446799	3.25651	chr4	56812321	CEP135	ENSG00000174799	2715	FALSE	FALSE	FALSE	NA
cg00824379	0.65584	0.0296452	0.00192877	0.0446799	3.25651	chr4	56812321	NA	ENSG00000287382	0	FALSE	FALSE	FALSE	NA
cg23808931	0.030756	-0.00833856	0.00192938	0.0446895	-3.2564	chr1	202976346	TMEM183A	ENSG00000163444	155	FALSE	TRUE	FALSE	NA
cg05800723	0.593429	-0.0157528	0.00192973	0.0446953	-3.25634	chr4	79103126	FRAS1	ENSG00000138759	0	FALSE	FALSE	FALSE	NA
cg05800723	0.593429	-0.0157528	0.00192973	0.0446953	-3.25634	chr4	79103126	NA	ENSG00000249565	0	FALSE	FALSE	FALSE	NA
cg16964748	0.448124	-0.0301959	0.00192987	0.0446963	-3.25632	chr18	49866065	DCC	ENSG00000187323	501	FALSE	FALSE	FALSE	NA
cg16964748	0.448124	-0.0301959	0.00192987	0.0446963	-3.25632	chr18	49866065	NA	ENSG00000266335	669	FALSE	FALSE	FALSE	NA
cg16129526	0.446633	-0.0330854	0.00193038	0.0447057	-3.25623	chr14	69968273	PLEKHD1	ENSG00000175985	0	TRUE	FALSE	FALSE	NA
cg22975160	0.111824	-0.0286245	0.0019305	0.0447063	-3.25621	chr19	43979614	PHLDB3	ENSG00000176531	0	TRUE	TRUE	FALSE	NA
cg08795786	0.221211	-0.0517622	0.00193135	0.0447236	-3.25606	chr8	144120335	C8orf31	ENSG00000177335	290	TRUE	FALSE	FALSE	NA
cg23208717	0.771095	0.0265309	0.00193163	0.0447279	3.25601	chr7	150082688	ZNF775	ENSG00000196456	0	TRUE	FALSE	FALSE	NA
cg23208717	0.771095	0.0265309	0.00193163	0.0447279	3.25601	chr7	150082688	NA	ENSG00000239377	1714	TRUE	FALSE	FALSE	NA
cg23208717	0.771095	0.0265309	0.00193163	0.0447279	3.25601	chr7	150082688	NA	ENSG00000284048	0	TRUE	FALSE	FALSE	NA
cg16359915	0.560737	-0.0307232	0.00193185	0.0447307	-3.25597	chr6	31696309	MPIG6B	ENSG00000204420	1817	FALSE	FALSE	FALSE	NA
cg16359915	0.560737	-0.0307232	0.00193185	0.0447307	-3.25597	chr6	31696309	CLIC1	ENSG00000213719	2048	FALSE	FALSE	FALSE	NA
cg16359915	0.560737	-0.0307232	0.00193185	0.0447307	-3.25597	chr6	31696309	DDAH2	ENSG00000213722	0	FALSE	FALSE	FALSE	NA
cg09644558	0.872968	0.0156992	0.00193216	0.0447356	3.25591	chr16	88844125	PIEZO1	ENSG00000103335	0	TRUE	FALSE	FALSE	NA
cg12284521	0.623408	-0.0369678	0.0019325	0.0447368	-3.25585	chr6	34113943	GRM4	ENSG00000124493	0	FALSE	FALSE	FALSE	NA
cg16397342	0.975092	-0.00599854	0.00193246	0.0447368	-3.25586	chr12	4353119	CCND2-AS1	ENSG00000255920	4027	FALSE	FALSE	FALSE	NA
cg20912770	0.126085	0.0238781	0.00193267	0.0447383	3.25583	chr11	2292428	ASCL2	ENSG00000183734	245	FALSE	FALSE	FALSE	NA
cg18947974	0.908769	-0.00985452	0.00193287	0.0447407	-3.25579	chr22	46657830	PKDREJ	ENSG00000130943	0	FALSE	FALSE	FALSE	NA
cg15582311	0.0551114	-0.00797247	0.00193312	0.0447443	-3.25575	chr1	35659182	SFPQ	ENSG00000116560	435	FALSE	FALSE	FALSE	NA
cg15582311	0.0551114	-0.00797247	0.00193312	0.0447443	-3.25575	chr1	35659182	NA	ENSG00000201868	2387	FALSE	FALSE	FALSE	NA
cg13246235	0.0630567	0.0269746	0.00193356	0.0447499	3.25567	chr6	12749978	PHACTR1	ENSG00000112137	0	FALSE	FALSE	FALSE	NA
cg13246235	0.0630567	0.0269746	0.00193356	0.0447499	3.25567	chr6	12749978	NA	ENSG00000223291	3928	FALSE	FALSE	FALSE	NA
cg09021225	0.550541	-0.0484577	0.00193424	0.0447612	-3.25555	chr1	1946325	GABRD	ENSG00000187730	4442	FALSE	FALSE	FALSE	NA
cg09021225	0.550541	-0.0484577	0.00193424	0.0447612	-3.25555	chr1	1946325	NA	ENSG00000233542	0	FALSE	FALSE	FALSE	NA
cg00739667	0.665069	0.0321574	0.00193447	0.0447642	3.25551	chr16	81731648	CMIP	ENSG00000153815	0	FALSE	FALSE	FALSE	NA
cg23970275	0.733313	0.0244494	0.0019348	0.0447696	3.25545	chr2	208008052	KLF7	ENSG00000118263	0	TRUE	TRUE	FALSE	NA
cg19641839	0.911433	-0.00826623	0.00193494	0.0447705	-3.25543	chr19	57105832	ZNF71	ENSG00000197951	799	FALSE	FALSE	FALSE	NA
cg19641839	0.911433	-0.00826623	0.00193494	0.0447705	-3.25543	chr19	57105832	NA	ENSG00000268847	4182	FALSE	FALSE	FALSE	NA
cg19641839	0.911433	-0.00826623	0.00193494	0.0447705	-3.25543	chr19	57105832	NA	ENSG00000269793	848	FALSE	FALSE	FALSE	NA
cg02148352	0.703363	-0.0175099	0.0019351	0.044772	-3.2554	chr8	30209571	NA	ENSG00000127589	0	FALSE	FALSE	FALSE	NA
cg02148352	0.703363	-0.0175099	0.0019351	0.044772	-3.2554	chr8	30209571	NA	ENSG00000254152	1707	FALSE	FALSE	FALSE	NA
cg21595092	0.612157	-0.0372876	0.00193531	0.0447746	-3.25536	chr2	42950061	MTA3	ENSG00000057935	0	TRUE	FALSE	FALSE	NA
cg22118017	0.916914	-0.0117465	0.00193578	0.0447748	-3.25528	chr3	127907026	EEFSEC	ENSG00000132394	0	TRUE	FALSE	FALSE	NA
cg22118017	0.916914	-0.0117465	0.00193578	0.0447748	-3.25528	chr3	127907026	NA	ENSG00000285619	0	TRUE	FALSE	FALSE	NA
cg07607813	0.86649	-0.0159642	0.00193572	0.0447748	-3.25529	chr11	61488195	DAGLA	ENSG00000134780	0	FALSE	FALSE	FALSE	NA
cg04124457	0.460476	-0.0284586	0.0019355	0.0447748	-3.25533	chr15	56036455	PRTG	ENSG00000166450	1104	FALSE	FALSE	FALSE	NA
cg04124457	0.460476	-0.0284586	0.0019355	0.0447748	-3.25533	chr15	56036455	NA	ENSG00000259369	2381	FALSE	FALSE	FALSE	NA
cg07059052	0.141091	-0.0160019	0.00193578	0.0447748	-3.25528	chr16	2828302	ELOB	ENSG00000103363	1003	FALSE	TRUE	FALSE	NA
cg07059052	0.141091	-0.0160019	0.00193578	0.0447748	-3.25528	chr16	2828302	NA	ENSG00000276791	0	FALSE	TRUE	FALSE	NA
cg25254986	0.826051	-0.038365	0.00193581	0.0447748	-3.25527	chr19	46438747	NOVA2	ENSG00000104967	0	TRUE	FALSE	FALSE	NA
cg05381729	0.438092	-0.040696	0.00193593	0.0447753	-3.25525	chr20	61278414	SLCO4A1	ENSG00000101187	0	FALSE	TRUE	FALSE	NA
cg05381729	0.438092	-0.040696	0.00193593	0.0447753	-3.25525	chr20	61278414	NA	ENSG00000167046	3757	FALSE	TRUE	FALSE	NA
cg05381729	0.438092	-0.040696	0.00193593	0.0447753	-3.25525	chr20	61278414	NA	ENSG00000276317	4209	FALSE	TRUE	FALSE	NA
cg05381729	0.438092	-0.040696	0.00193593	0.0447753	-3.25525	chr20	61278414	NA	ENSG00000277496	1898	FALSE	TRUE	FALSE	NA
cg17487741	0.77056	0.0281048	0.00193618	0.0447789	3.25521	chr13	50107026	RCBTB1	ENSG00000136144	0	FALSE	FALSE	FALSE	NA
cg17487741	0.77056	0.0281048	0.00193618	0.0447789	3.25521	chr13	50107026	PHF11	ENSG00000136147	3908	FALSE	FALSE	FALSE	NA
cg24893551	0.282273	-0.0254677	0.00193699	0.0447906	-3.25507	chr2	158453759	ACVR1C	ENSG00000123612	0	FALSE	FALSE	FALSE	NA
cg11440679	0.909205	-0.0136737	0.00193691	0.0447906	-3.25508	chr15	59464189	MYO1E	ENSG00000157483	0	FALSE	FALSE	FALSE	NA
cg11440679	0.909205	-0.0136737	0.00193691	0.0447906	-3.25508	chr15	59464189	MIR2116	ENSG00000253030	727	FALSE	FALSE	FALSE	NA
cg03168614	0.0886461	-0.0123193	0.0019368	0.0447906	-3.2551	chr20	34253242	CPNE1	ENSG00000214078	363	FALSE	TRUE	FALSE	NA
cg03168614	0.0886461	-0.0123193	0.0019368	0.0447906	-3.2551	chr20	34253242	NFS1	ENSG00000244005	2731	FALSE	TRUE	FALSE	NA
cg03168614	0.0886461	-0.0123193	0.0019368	0.0447906	-3.2551	chr20	34253242	RBM12	ENSG00000244462	363	FALSE	TRUE	FALSE	NA
cg03168614	0.0886461	-0.0123193	0.0019368	0.0447906	-3.2551	chr20	34253242	NA	ENSG00000272897	0	FALSE	TRUE	FALSE	NA
cg05368910	0.91969	-0.0111799	0.00193742	0.0447939	-3.25499	chr6	134911061	NA	ENSG00000232310	0	TRUE	FALSE	FALSE	NA
cg19318330	0.784702	0.0227325	0.00193734	0.0447939	3.25501	chr21	44782872	NA	ENSG00000225637	339	FALSE	FALSE	FALSE	NA
cg19318330	0.784702	0.0227325	0.00193734	0.0447939	3.25501	chr21	44782872	LINC01679	ENSG00000237989	642	FALSE	FALSE	FALSE	NA
cg22655038	0.0364023	-0.00420239	0.00193726	0.0447939	-3.25502	chr22	31477112	SMTN	ENSG00000183963	0	FALSE	TRUE	FALSE	NA
cg22655038	0.0364023	-0.00420239	0.00193726	0.0447939	-3.25502	chr22	31477112	NA	ENSG00000273387	1029	FALSE	TRUE	FALSE	NA
cg12131906	0.50989	-0.0313416	0.00193821	0.044808	-3.25485	chr1	61360359	NFIA	ENSG00000162599	0	TRUE	FALSE	FALSE	NA
cg25146434	0.278895	-0.0379685	0.00193828	0.044808	-3.25484	chr3	16577542	LINC00690	ENSG00000233570	0	FALSE	FALSE	FALSE	NA
cg25146434	0.278895	-0.0379685	0.00193828	0.044808	-3.25484	chr3	16577542	NA	ENSG00000269391	4227	FALSE	FALSE	FALSE	NA
cg12724221	0.831363	-0.0222841	0.00193833	0.044808	-3.25483	chr10	99448480	AVPI1	ENSG00000119986	1481	TRUE	FALSE	FALSE	NA
cg06575391	0.806842	-0.0406106	0.00193844	0.0448083	-3.25481	chr8	100023123	VPS13B	ENSG00000132549	2370	FALSE	FALSE	FALSE	NA
cg06575391	0.806842	-0.0406106	0.00193844	0.0448083	-3.25481	chr8	100023123	LOC105375666	ENSG00000253948	0	FALSE	FALSE	FALSE	NA
cg06320418	0.627721	-0.0360119	0.00193889	0.0448166	-3.25474	chr16	766888	FAM173A	ENSG00000103254	3692	FALSE	FALSE	FALSE	NA
cg06320418	0.627721	-0.0360119	0.00193889	0.0448166	-3.25474	chr16	766888	METRN	ENSG00000103260	0	FALSE	FALSE	FALSE	NA
cg24185628	0.335986	-0.025637	0.0019394	0.0448229	-3.25465	chr5	176829349	SLC34A1	ENSG00000131183	3499	FALSE	TRUE	FALSE	NA
cg24185628	0.335986	-0.025637	0.0019394	0.0448229	-3.25465	chr5	176829349	F12	ENSG00000131187	0	FALSE	TRUE	FALSE	NA
cg24185628	0.335986	-0.025637	0.0019394	0.0448229	-3.25465	chr5	176829349	PFN3	ENSG00000196570	1686	FALSE	TRUE	FALSE	NA
cg24185628	0.335986	-0.025637	0.0019394	0.0448229	-3.25465	chr5	176829349	GRK6	ENSG00000198055	855	FALSE	TRUE	FALSE	NA
cg23456263	0.0476664	0.00885197	0.00193946	0.0448229	3.25464	chr19	41256729	SNRPA	ENSG00000077312	0	FALSE	TRUE	FALSE	NA
cg23456263	0.0476664	0.00885197	0.00193946	0.0448229	3.25464	chr19	41256729	C19orf54	ENSG00000188493	0	FALSE	TRUE	FALSE	NA
cg24867122	0.481756	-0.0383081	0.00193926	0.0448229	-3.25467	chr19	41531634	NA	ENSG00000213908	0	FALSE	FALSE	FALSE	NA
cg17918089	0.0798979	-0.0336374	0.00193979	0.0448259	-3.25458	chr1	150899251	SETDB1	ENSG00000143379	0	FALSE	TRUE	FALSE	NA
cg05632555	0.0581378	-0.00466111	0.00194035	0.0448321	-3.25448	chr2	177134049	MTX2	ENSG00000128654	73	FALSE	TRUE	FALSE	NA
cg23778149	0.175797	0.0273158	0.00194038	0.0448321	3.25448	chr8	65489653	BHLHE22	ENSG00000180828	3270	TRUE	FALSE	FALSE	NA
cg23778149	0.175797	0.0273158	0.00194038	0.0448321	3.25448	chr8	65489653	LOC401463	ENSG00000254102	0	TRUE	FALSE	FALSE	NA
cg07028950	0.536439	0.0297967	0.00194045	0.0448321	3.25446	chr8	144302512	GPIHBP1	ENSG00000277494	3467	FALSE	FALSE	FALSE	NA
cg05155784	0.381522	0.0248574	0.00194038	0.0448321	3.25448	chr12	110316989	GLTP	ENSG00000139433	0	TRUE	TRUE	FALSE	NA
cg05155784	0.381522	0.0248574	0.00194038	0.0448321	3.25448	chr12	110316989	NA	ENSG00000249094	1491	TRUE	TRUE	FALSE	NA
cg18398058	0.035647	0.00521409	0.00194157	0.0448359	3.25427	chr1	160370363	VANGL2	ENSG00000162738	0	FALSE	FALSE	FALSE	NA
cg15920202	0.0305583	-0.0104938	0.00194107	0.0448359	-3.25435	chr2	86946868	RMND5A	ENSG00000153561	545	FALSE	TRUE	FALSE	NA
cg15920202	0.0305583	-0.0104938	0.00194107	0.0448359	-3.25435	chr2	86946868	RNF103-CHMP3	ENSG00000249884	0	FALSE	TRUE	FALSE	NA
cg23340218	0.413695	-0.0279399	0.00194146	0.0448359	-3.25429	chr3	23653462	NA	ENSG00000252562	1689	TRUE	FALSE	FALSE	NA
cg19019038	0.0442995	-0.00416115	0.00194095	0.0448359	-3.25437	chr5	56469576	GPBP1	ENSG00000062194	198	FALSE	TRUE	FALSE	NA
cg19019038	0.0442995	-0.00416115	0.00194095	0.0448359	-3.25437	chr5	56469576	NA	ENSG00000207293	4539	FALSE	TRUE	FALSE	NA
cg19528231	0.0295991	0.0051271	0.00194169	0.0448359	3.25425	chr10	74451771	MCU	ENSG00000156026	117	FALSE	TRUE	FALSE	NA
cg20729991	0.894841	-0.0137828	0.00194152	0.0448359	-3.25428	chr10	102121439	SCD	ENSG00000099194	0	FALSE	FALSE	FALSE	NA
cg27216937	0.745865	0.0285079	0.00194169	0.0448359	3.25425	chr11	6425978	APBB1	ENSG00000166313	0	TRUE	TRUE	FALSE	NA
cg11139127	0.77789	-0.0256921	0.00194154	0.0448359	-3.25427	chr12	9227173	A2M	ENSG00000175899	0	FALSE	FALSE	FALSE	NA
cg18412546	0.779245	0.0299265	0.0019416	0.0448359	3.25426	chr13	114005154	GRTP1	ENSG00000139835	0	FALSE	FALSE	FALSE	NA
cg18412546	0.779245	0.0299265	0.0019416	0.0448359	3.25426	chr13	114005154	NA	ENSG00000225083	805	FALSE	FALSE	FALSE	NA
cg26697929	0.182515	-0.0215878	0.00194107	0.0448359	-3.25436	chr17	71641669	SDK2	ENSG00000069188	1084	FALSE	FALSE	FALSE	NA
cg26697929	0.182515	-0.0215878	0.00194107	0.0448359	-3.25436	chr17	71641669	NA	ENSG00000264750	2423	FALSE	FALSE	FALSE	NA
cg26744236	0.911139	-0.0079876	0.00194129	0.0448359	-3.25432	chr22	35698873	TOM1	ENSG00000100284	0	FALSE	FALSE	FALSE	NA
cg26744236	0.911139	-0.0079876	0.00194129	0.0448359	-3.25432	chr22	35698873	NA	ENSG00000273176	3338	FALSE	FALSE	FALSE	NA
cg21312337	0.894677	-0.0157858	0.00194184	0.0448367	-3.25422	chr2	68754759	APLF	ENSG00000169621	0	FALSE	FALSE	FALSE	NA
cg21312337	0.894677	-0.0157858	0.00194184	0.0448367	-3.25422	chr2	68754759	NA	ENSG00000214525	613	FALSE	FALSE	FALSE	NA
cg14099345	0.677311	0.0252772	0.00194198	0.0448367	3.2542	chr9	132631088	USP20	ENSG00000136878	0	FALSE	FALSE	FALSE	NA
cg09241928	0.660811	0.0349844	0.00194202	0.0448367	3.25419	chr11	1047559	LINC02688	ENSG00000254872	2320	FALSE	FALSE	FALSE	NA
cg25020591	0.806842	-0.0374666	0.00194216	0.0448376	-3.25416	chr14	101351697	MIR433	ENSG00000207569	3353	TRUE	FALSE	FALSE	NA
cg25020591	0.806842	-0.0374666	0.00194216	0.0448376	-3.25416	chr14	101351697	MIR127	ENSG00000207608	2284	TRUE	FALSE	FALSE	NA
cg25020591	0.806842	-0.0374666	0.00194216	0.0448376	-3.25416	chr14	101351697	MIR136	ENSG00000207942	571	TRUE	FALSE	FALSE	NA
cg25020591	0.806842	-0.0374666	0.00194216	0.0448376	-3.25416	chr14	101351697	MIR431	ENSG00000208001	4239	TRUE	FALSE	FALSE	NA
cg25020591	0.806842	-0.0374666	0.00194216	0.0448376	-3.25416	chr14	101351697	RTL1	ENSG00000254656	0	TRUE	FALSE	TRUE	Paternal
cg25020591	0.806842	-0.0374666	0.00194216	0.0448376	-3.25416	chr14	101351697	NA	ENSG00000258399	0	TRUE	FALSE	FALSE	NA
cg25020591	0.806842	-0.0374666	0.00194216	0.0448376	-3.25416	chr14	101351697	MIR432	ENSG00000272458	783	TRUE	FALSE	FALSE	NA
cg09730123	0.362044	0.018243	0.00194246	0.0448424	3.25411	chr16	1827948	MRPS34	ENSG00000074071	4791	FALSE	FALSE	FALSE	NA
cg09730123	0.362044	0.018243	0.00194246	0.0448424	3.25411	chr16	1827948	NUBP2	ENSG00000095906	4984	FALSE	FALSE	FALSE	NA
cg09730123	0.362044	0.018243	0.00194246	0.0448424	3.25411	chr16	1827948	SPSB3	ENSG00000162032	0	FALSE	FALSE	FALSE	NA
cg09730123	0.362044	0.018243	0.00194246	0.0448424	3.25411	chr16	1827948	EME2	ENSG00000197774	0	FALSE	FALSE	FALSE	NA
cg10275183	0.0515433	-0.0107265	0.00194291	0.0448482	-3.25403	chr2	55460043	MTIF2	ENSG00000085760	3687	FALSE	TRUE	FALSE	NA
cg10275183	0.0515433	-0.0107265	0.00194291	0.0448482	-3.25403	chr2	55460043	RPS27A	ENSG00000143947	0	FALSE	TRUE	FALSE	NA
cg10275183	0.0515433	-0.0107265	0.00194291	0.0448482	-3.25403	chr2	55460043	CLHC1	ENSG00000162994	343	FALSE	TRUE	FALSE	NA
cg00994876	0.893993	-0.0105082	0.00194307	0.0448482	-3.254	chr2	242663243	ING5	ENSG00000168395	0	FALSE	FALSE	FALSE	NA
cg00994876	0.893993	-0.0105082	0.00194307	0.0448482	-3.254	chr2	242663243	NA	ENSG00000235351	786	FALSE	FALSE	FALSE	NA
cg06675531	0.85853	-0.0199182	0.00194319	0.0448482	-3.25398	chr5	150019123	SYNPO	ENSG00000171992	0	TRUE	FALSE	FALSE	NA
cg13688786	0.318376	-0.0383559	0.00194307	0.0448482	-3.25401	chr17	27485257	MYO18A	ENSG00000196535	0	TRUE	FALSE	FALSE	NA
cg13688786	0.318376	-0.0383559	0.00194307	0.0448482	-3.25401	chr17	27485257	NA	ENSG00000263709	2749	TRUE	FALSE	FALSE	NA
cg13196962	0.0379578	-0.0167477	0.00194356	0.0448542	-3.25392	chr2	61245411	PUS10	ENSG00000162927	16	FALSE	TRUE	FALSE	NA
cg13196962	0.0379578	-0.0167477	0.00194356	0.0448542	-3.25392	chr2	61245411	PEX13	ENSG00000162928	0	FALSE	TRUE	FALSE	NA
cg24225467	0.414802	-0.0319699	0.00194403	0.0448605	-3.25384	chr15	33359788	FMN1	ENSG00000248905	0	TRUE	FALSE	FALSE	NA
cg12547839	0.614431	0.0332552	0.00194432	0.0448649	3.25379	chr17	74416551	UBE2O	ENSG00000175931	0	TRUE	FALSE	FALSE	NA
cg02189951	0.0848734	-0.0110268	0.00194465	0.0448702	-3.25373	chr17	41466318	LINC00910	ENSG00000188825	0	FALSE	FALSE	FALSE	NA
cg04984575	0.56633	-0.035976	0.00194509	0.0448781	-3.25365	chr20	42142673	L3MBTL1	ENSG00000185513	0	FALSE	TRUE	TRUE	Paternal
cg04984575	0.56633	-0.035976	0.00194509	0.0448781	-3.25365	chr20	42142673	NA	ENSG00000288000	0	FALSE	TRUE	FALSE	NA
cg14256180	0.0388996	-0.00894529	0.00194534	0.0448815	-3.25361	chr14	74416557	COQ6	ENSG00000119723	71	FALSE	TRUE	FALSE	NA
cg14256180	0.0388996	-0.00894529	0.00194534	0.0448815	-3.25361	chr14	74416557	FAM161B	ENSG00000156050	0	FALSE	TRUE	FALSE	NA
cg16706631	0.0878	-0.0288608	0.00194596	0.0448852	-3.2535	chr6	26204823	NA	ENSG00000197846	3880	FALSE	TRUE	FALSE	NA
cg16706631	0.0878	-0.0288608	0.00194596	0.0448852	-3.2535	chr6	26204823	NA	ENSG00000217275	1940	FALSE	TRUE	FALSE	NA
cg16706631	0.0878	-0.0288608	0.00194596	0.0448852	-3.2535	chr6	26204823	HIST1H4E	ENSG00000276966	0	FALSE	TRUE	FALSE	NA
cg24980583	0.0331538	-0.00814572	0.00194593	0.0448852	-3.25351	chr7	141438448	SSBP1	ENSG00000106028	0	FALSE	TRUE	FALSE	NA
cg24980583	0.0331538	-0.00814572	0.00194593	0.0448852	-3.25351	chr7	141438448	WEE2-AS1	ENSG00000228775	301	FALSE	TRUE	FALSE	NA
cg00516222	0.186895	0.0239386	0.00194585	0.0448852	3.25352	chr17	27949795	SSH2	ENSG00000141298	3160	TRUE	FALSE	FALSE	NA
cg00516222	0.186895	0.0239386	0.00194585	0.0448852	3.25352	chr17	27949795	CORO6	ENSG00000167549	0	TRUE	FALSE	FALSE	NA
cg00516222	0.186895	0.0239386	0.00194585	0.0448852	3.25352	chr17	27949795	NA	ENSG00000264007	522	TRUE	FALSE	FALSE	NA
cg00516222	0.186895	0.0239386	0.00194585	0.0448852	3.25352	chr17	27949795	NA	ENSG00000264031	0	TRUE	FALSE	FALSE	NA
cg14174055	0.346496	0.0235737	0.0019461	0.0448855	3.25348	chr2	97203640	ARID5A	ENSG00000196843	0	FALSE	FALSE	FALSE	NA
cg20485361	0.855193	-0.0217442	0.00194653	0.0448933	-3.2534	chr1	228642807	HIST3H2A	ENSG00000181218	1872	FALSE	FALSE	FALSE	NA
cg20485361	0.855193	-0.0217442	0.00194653	0.0448933	-3.2534	chr1	228642807	HIST3H2BB	ENSG00000196890	3000	FALSE	FALSE	FALSE	NA
cg01825295	0.512994	-0.0384609	0.00194685	0.0448984	-3.25335	chr3	147131617	ZIC1	ENSG00000152977	0	FALSE	FALSE	FALSE	NA
cg24292665	0.343202	0.0218843	0.0019471	0.0448995	3.2533	chr11	69065779	MYEOV	ENSG00000172927	0	FALSE	FALSE	FALSE	NA
cg23679798	0.858754	-0.0220368	0.001947	0.0448995	-3.25332	chr19	56654827	ZNF444	ENSG00000167685	0	FALSE	FALSE	FALSE	NA
cg21554861	0.167144	-0.0348466	0.00194774	0.044912	-3.25319	chr4	99851060	EIF4E	ENSG00000151247	0	FALSE	TRUE	FALSE	NA
cg21554861	0.167144	-0.0348466	0.00194774	0.044912	-3.25319	chr4	99851060	NA	ENSG00000238449	13	FALSE	TRUE	FALSE	NA
cg21554861	0.167144	-0.0348466	0.00194774	0.044912	-3.25319	chr4	99851060	NA	ENSG00000263923	0	FALSE	TRUE	FALSE	NA
cg07605834	0.725912	-0.034965	0.00194786	0.0449126	-3.25317	chr16	71475926	TLE7	ENSG00000260734	0	FALSE	FALSE	FALSE	NA
cg07605834	0.725912	-0.034965	0.00194786	0.0449126	-3.25317	chr16	71475926	NA	ENSG00000262008	1031	FALSE	FALSE	FALSE	NA
cg24490600	0.903124	-0.0126204	0.00194804	0.0449128	-3.25314	chr1	12027176	PLOD1	ENSG00000083444	0	FALSE	FALSE	FALSE	NA
cg20728105	0.0559415	0.0175476	0.00194813	0.0449128	3.25312	chr7	12610689	SCIN	ENSG00000006747	0	TRUE	FALSE	FALSE	NA
cg20728105	0.0559415	0.0175476	0.00194813	0.0449128	3.25312	chr7	12610689	NA	ENSG00000225606	0	TRUE	FALSE	FALSE	NA
cg09610675	0.0247325	0.00499363	0.00194817	0.0449128	3.25312	chr22	29196744	XBP1	ENSG00000100219	158	FALSE	FALSE	FALSE	NA
cg09610675	0.0247325	0.00499363	0.00194817	0.0449128	3.25312	chr22	29196744	NA	ENSG00000226471	0	FALSE	FALSE	FALSE	NA
cg09594067	0.0393326	0.0868256	0.0019489	0.0449252	3.25299	chr16	70285806	AARS	ENSG00000090861	391	FALSE	TRUE	FALSE	NA
cg09594067	0.0393326	0.0868256	0.0019489	0.0449252	3.25299	chr16	70285806	EXOSC6	ENSG00000223496	0	FALSE	TRUE	FALSE	NA
cg15229052	0.397094	-0.04036	0.00194911	0.0449278	-3.25295	chr11	2295148	ASCL2	ENSG00000183734	2965	FALSE	FALSE	FALSE	NA
cg24325581	0.903184	-0.0107606	0.00194947	0.0449292	-3.25289	chr6	345903	DUSP22	ENSG00000112679	0	FALSE	FALSE	FALSE	NA
cg07696757	0.563109	0.0328994	0.00194947	0.0449292	3.25289	chr7	44229001	GCK	ENSG00000106633	0	FALSE	FALSE	FALSE	NA
cg18044113	0.842475	-0.0232485	0.00194978	0.0449341	-3.25284	chr7	2236405	MAD1L1	ENSG00000002822	0	FALSE	FALSE	FALSE	NA
cg18044113	0.842475	-0.0232485	0.00194978	0.0449341	-3.25284	chr7	2236405	NA	ENSG00000286192	0	FALSE	FALSE	FALSE	NA
cg05844977	0.595201	-0.0461099	0.00195055	0.0449473	-3.2527	chr9	36277400	CLTA	ENSG00000122705	0	TRUE	FALSE	FALSE	NA
cg05844977	0.595201	-0.0461099	0.00195055	0.0449473	-3.2527	chr9	36277400	GNE	ENSG00000159921	346	TRUE	FALSE	FALSE	NA
cg24170784	0.851407	-0.0153702	0.00195046	0.0449473	-3.25272	chr22	30119712	CABP7	ENSG00000100314	0	FALSE	FALSE	FALSE	NA
cg24170784	0.851407	-0.0153702	0.00195046	0.0449473	-3.25272	chr22	30119712	NA	ENSG00000232396	3863	FALSE	FALSE	FALSE	NA
cg24170784	0.851407	-0.0153702	0.00195046	0.0449473	-3.25272	chr22	30119712	NA	ENSG00000239446	4008	FALSE	FALSE	FALSE	NA
cg07331098	0.855299	-0.0247923	0.00195077	0.0449501	-3.25266	chr22	50584184	MOV10L1	ENSG00000073146	0	FALSE	FALSE	FALSE	NA
cg22184145	0.0295227	-0.00573788	0.00195108	0.0449525	-3.25261	chr4	57845401	POLR2B	ENSG00000047315	0	FALSE	TRUE	FALSE	NA
cg22184145	0.0295227	-0.00573788	0.00195108	0.0449525	-3.25261	chr4	57845401	NOA1	ENSG00000084092	1628	FALSE	TRUE	FALSE	NA
cg23455456	0.179186	-0.0240545	0.00195117	0.0449525	-3.25259	chr11	58694950	GLYATL1	ENSG00000166840	0	TRUE	FALSE	FALSE	NA
cg23455456	0.179186	-0.0240545	0.00195117	0.0449525	-3.25259	chr11	58694950	NA	ENSG00000255523	0	TRUE	FALSE	FALSE	NA
cg00721207	0.0394398	0.00842738	0.00195098	0.0449525	3.25263	chr19	40337107	FBL	ENSG00000105202	87	FALSE	TRUE	FALSE	NA
cg24694549	0.82099	-0.0422583	0.00195163	0.0449586	-3.25251	chr12	67072769	GRIP1	ENSG00000155974	0	TRUE	FALSE	FALSE	NA
cg15255390	0.232743	0.0322578	0.00195158	0.0449586	3.25252	chr17	46632154	HOXB3	ENSG00000120093	0	FALSE	FALSE	FALSE	NA
cg15255390	0.232743	0.0322578	0.00195158	0.0449586	3.25252	chr17	46632154	HOXB-AS1	ENSG00000230148	3541	FALSE	FALSE	FALSE	NA
cg15255390	0.232743	0.0322578	0.00195158	0.0449586	3.25252	chr17	46632154	HOXB-AS3	ENSG00000233101	0	FALSE	FALSE	FALSE	NA
cg15255390	0.232743	0.0322578	0.00195158	0.0449586	3.25252	chr17	46632154	NA	ENSG00000239552	2469	FALSE	FALSE	FALSE	NA
cg12116288	0.260355	-0.0206956	0.00195216	0.0449687	-3.25242	chr17	70215735	SOX9-AS1	ENSG00000234899	0	FALSE	FALSE	FALSE	NA
cg08588859	0.950905	-0.00818437	0.00195238	0.0449692	-3.25238	chr8	128903227	PVT1	ENSG00000249859	0	TRUE	FALSE	FALSE	NA
cg23370946	0.453709	-0.0378113	0.00195264	0.0449728	-3.25234	chr4	183061955	NA	ENSG00000177822	0	FALSE	FALSE	FALSE	NA
cg23370946	0.453709	-0.0378113	0.00195264	0.0449728	-3.25234	chr4	183061955	TENM3	ENSG00000218336	3184	FALSE	FALSE	FALSE	NA
cg23370946	0.453709	-0.0378113	0.00195264	0.0449728	-3.25234	chr4	183061955	NA	ENSG00000248266	4049	FALSE	FALSE	FALSE	NA
cg11414263	0.802113	0.0266594	0.00195313	0.0449819	3.25225	chr21	47724906	C21orf58	ENSG00000160298	0	FALSE	FALSE	FALSE	NA
cg21290042	0.0471863	0.0141334	0.00195339	0.0449856	3.25221	chr1	224804053	CNIH3	ENSG00000143786	0	FALSE	FALSE	FALSE	NA
cg21290042	0.0471863	0.0141334	0.00195339	0.0449856	3.25221	chr1	224804053	NA	ENSG00000233384	130	FALSE	FALSE	FALSE	NA
cg09548638	0.592129	-0.0334409	0.0019542	0.045002	-3.25207	chr5	148443744	SH3TC2	ENSG00000169247	1017	FALSE	FALSE	FALSE	NA
cg09548638	0.592129	-0.0334409	0.0019542	0.045002	-3.25207	chr5	148443744	MIR584	ENSG00000207714	1771	FALSE	FALSE	FALSE	NA
cg09548638	0.592129	-0.0334409	0.0019542	0.045002	-3.25207	chr5	148443744	SH3TC2-DT	ENSG00000250072	0	FALSE	FALSE	FALSE	NA
cg17090611	0.901502	-0.00787397	0.00195463	0.0450074	-3.25199	chr8	17017866	ZDHHC2	ENSG00000104219	0	FALSE	FALSE	FALSE	NA
cg13846344	0.543976	-0.0259151	0.00195463	0.0450074	-3.25199	chr11	117700104	FXYD2	ENSG00000137731	690	TRUE	FALSE	FALSE	NA
cg13846344	0.543976	-0.0259151	0.00195463	0.0450074	-3.25199	chr11	117700104	NA	ENSG00000254528	4329	TRUE	FALSE	FALSE	NA
cg13846344	0.543976	-0.0259151	0.00195463	0.0450074	-3.25199	chr11	117700104	FXYD6-FXYD2	ENSG00000255245	0	TRUE	FALSE	FALSE	NA
cg20891060	0.658946	-0.0486946	0.00195481	0.0450091	-3.25196	chr11	2023865	H19	ENSG00000130600	1164	FALSE	FALSE	TRUE	Maternal
cg07993178	0.082381	-0.0169936	0.00195592	0.0450299	-3.25177	chr4	53617076	NA	ENSG00000212490	2649	TRUE	FALSE	FALSE	NA
cg07993178	0.082381	-0.0169936	0.00195592	0.0450299	-3.25177	chr4	53617076	ERVMER34-1	ENSG00000226887	0	TRUE	FALSE	FALSE	NA
cg07993178	0.082381	-0.0169936	0.00195592	0.0450299	-3.25177	chr4	53617076	LINC01618	ENSG00000250302	0	TRUE	FALSE	FALSE	NA
cg07993178	0.082381	-0.0169936	0.00195592	0.0450299	-3.25177	chr4	53617076	NA	ENSG00000266656	237	TRUE	FALSE	FALSE	NA
cg15035705	0.287819	-0.043197	0.00195601	0.0450299	-3.25175	chr5	179159291	CANX	ENSG00000127022	648	FALSE	TRUE	FALSE	NA
cg15035705	0.287819	-0.043197	0.00195601	0.0450299	-3.25175	chr5	179159291	MAML1	ENSG00000161021	531	FALSE	TRUE	FALSE	NA
cg18429685	0.0999133	-0.0348686	0.00195582	0.0450299	-3.25179	chr19	59085257	MZF1	ENSG00000099326	314	FALSE	FALSE	FALSE	NA
cg18429685	0.0999133	-0.0348686	0.00195582	0.0450299	-3.25179	chr19	59085257	CENPBD1P1	ENSG00000213753	0	FALSE	FALSE	FALSE	NA
cg18429685	0.0999133	-0.0348686	0.00195582	0.0450299	-3.25179	chr19	59085257	MZF1-AS1	ENSG00000267858	0	FALSE	FALSE	FALSE	NA
cg07085824	0.0710108	0.0146326	0.00195667	0.045043	3.25164	chr8	42948105	POMK	ENSG00000185900	543	FALSE	TRUE	FALSE	NA
cg07785737	0.699534	-0.0496033	0.00195702	0.0450488	-3.25158	chr10	71176850	TACR2	ENSG00000075073	226	FALSE	FALSE	FALSE	NA
cg04550367	0.907479	-0.00992376	0.00195806	0.0450663	-3.2514	chr14	101453070	SNORD114-23	ENSG00000200406	2785	FALSE	FALSE	FALSE	NA
cg04550367	0.907479	-0.00992376	0.00195806	0.0450663	-3.2514	chr14	101453070	SNORD114-26	ENSG00000200413	312	FALSE	FALSE	FALSE	NA
cg04550367	0.907479	-0.00992376	0.00195806	0.0450663	-3.2514	chr14	101453070	SNORD114-28	ENSG00000200480	2396	FALSE	FALSE	FALSE	NA
cg04550367	0.907479	-0.00992376	0.00195806	0.0450663	-3.2514	chr14	101453070	SNORD114-25	ENSG00000200612	604	FALSE	FALSE	FALSE	NA
cg04550367	0.907479	-0.00992376	0.00195806	0.0450663	-3.2514	chr14	101453070	SNORD114-27	ENSG00000200636	1427	FALSE	FALSE	FALSE	NA
cg04550367	0.907479	-0.00992376	0.00195806	0.0450663	-3.2514	chr14	101453070	SNORD114-29	ENSG00000201689	3357	FALSE	FALSE	FALSE	NA
cg04550367	0.907479	-0.00992376	0.00195806	0.0450663	-3.2514	chr14	101453070	SNORD114-24	ENSG00000201899	1884	FALSE	FALSE	FALSE	NA
cg04550367	0.907479	-0.00992376	0.00195806	0.0450663	-3.2514	chr14	101453070	SNORD114-22	ENSG00000202293	3735	FALSE	FALSE	FALSE	NA
cg04550367	0.907479	-0.00992376	0.00195806	0.0450663	-3.2514	chr14	101453070	NA	ENSG00000225746	0	FALSE	FALSE	TRUE	Maternal
cg04550367	0.907479	-0.00992376	0.00195806	0.0450663	-3.2514	chr14	101453070	SNORD114-21	ENSG00000272344	4686	FALSE	FALSE	FALSE	NA
cg16964025	0.483933	-0.0459309	0.0019583	0.0450668	-3.25136	chr7	157482215	PTPRN2	ENSG00000155093	0	FALSE	FALSE	FALSE	NA
cg01514490	0.324253	-0.0364636	0.00195823	0.0450668	-3.25137	chr10	7455338	SFMBT2	ENSG00000198879	1889	FALSE	FALSE	FALSE	NA
cg01514490	0.324253	-0.0364636	0.00195823	0.0450668	-3.25137	chr10	7455338	NA	ENSG00000278982	0	FALSE	FALSE	FALSE	NA
cg02268674	0.470252	0.0210459	0.0019584	0.0450668	3.25134	chr12	56524689	ZC3H10	ENSG00000135482	3390	FALSE	FALSE	FALSE	NA
cg02268674	0.470252	0.0210459	0.0019584	0.0450668	3.25134	chr12	56524689	ESYT1	ENSG00000139641	0	FALSE	FALSE	FALSE	NA
cg02268674	0.470252	0.0210459	0.0019584	0.0450668	3.25134	chr12	56524689	NA	ENSG00000258317	1285	FALSE	FALSE	FALSE	NA
cg19317960	0.643831	-0.0376779	0.00195865	0.0450702	-3.2513	chr4	54452606	LNX1	ENSG00000072201	0	TRUE	FALSE	FALSE	NA
cg19317960	0.643831	-0.0376779	0.00195865	0.0450702	-3.2513	chr4	54452606	NA	ENSG00000282278	0	TRUE	FALSE	FALSE	NA
cg14426688	0.0523779	-0.00660427	0.00195894	0.0450726	-3.25125	chr7	43623067	STK17A	ENSG00000164543	0	FALSE	FALSE	FALSE	NA
cg14426688	0.0523779	-0.00660427	0.00195894	0.0450726	-3.25125	chr7	43623067	NA	ENSG00000252308	4495	FALSE	FALSE	FALSE	NA
cg21874193	0.798388	0.0236864	0.00195936	0.0450776	3.25117	chr12	11174898	TAS2R19	ENSG00000212124	0	FALSE	FALSE	FALSE	NA
cg21874193	0.798388	0.0236864	0.00195936	0.0450776	3.25117	chr12	11174898	TAS2R14	ENSG00000212127	0	FALSE	FALSE	FALSE	NA
cg21874193	0.798388	0.0236864	0.00195936	0.0450776	3.25117	chr12	11174898	PRH1	ENSG00000231887	0	FALSE	FALSE	FALSE	NA
cg21874193	0.798388	0.0236864	0.00195936	0.0450776	3.25117	chr12	11174898	PRH1-PRR4	ENSG00000275778	0	FALSE	FALSE	FALSE	NA
cg06654431	0.419888	-0.0395199	0.0019593	0.0450776	-3.25118	chr16	1946951	NA	ENSG00000263769	2013	FALSE	FALSE	FALSE	NA
cg08062812	0.12473	-0.0140582	0.00196045	0.0450823	-3.25098	chr1	91191232	NA	ENSG00000287076	54	TRUE	FALSE	FALSE	NA
cg04986015	0.136079	0.0150568	0.00196019	0.0450823	3.25103	chr1	171810433	DNM3	ENSG00000197959	204	FALSE	FALSE	FALSE	NA
cg19314470	0.0931014	-0.0230882	0.00196036	0.0450823	-3.251	chr8	30401028	RBPMS	ENSG00000157110	0	TRUE	FALSE	FALSE	NA
cg17990365	0.348874	-0.039085	0.00195999	0.0450823	-3.25106	chr11	319718	IFITM3	ENSG00000142089	0	FALSE	FALSE	FALSE	NA
cg17990365	0.348874	-0.039085	0.00195999	0.0450823	-3.25106	chr11	319718	IFITM2	ENSG00000185201	4445	FALSE	FALSE	FALSE	NA
cg17990365	0.348874	-0.039085	0.00195999	0.0450823	-3.25106	chr11	319718	IFITM1	ENSG00000185885	4445	FALSE	FALSE	FALSE	NA
cg17990365	0.348874	-0.039085	0.00195999	0.0450823	-3.25106	chr11	319718	NA	ENSG00000251661	0	FALSE	FALSE	FALSE	NA
cg17990365	0.348874	-0.039085	0.00195999	0.0450823	-3.25106	chr11	319718	NA	ENSG00000255089	2272	FALSE	FALSE	FALSE	NA
cg17990365	0.348874	-0.039085	0.00195999	0.0450823	-3.25106	chr11	319718	NA	ENSG00000270105	2467	FALSE	FALSE	FALSE	NA
cg02921249	0.926644	-0.00874849	0.00196023	0.0450823	-3.25102	chr11	125483986	STT3A	ENSG00000134910	0	FALSE	FALSE	FALSE	NA
cg00182534	0.0602142	0.0122874	0.00196037	0.0450823	3.251	chr12	5541234	NTF3	ENSG00000185652	39	FALSE	FALSE	FALSE	NA
cg05756754	0.676023	-0.05187	0.00196012	0.0450823	-3.25104	chr13	98885809	FARP1	ENSG00000152767	0	TRUE	FALSE	FALSE	NA
cg05756754	0.676023	-0.05187	0.00196012	0.0450823	-3.25104	chr13	98885809	NA	ENSG00000269189	94	TRUE	FALSE	FALSE	NA
cg17189020	0.892072	-0.0136232	0.00195987	0.0450823	-3.25109	chr17	3851391	ATP2A3	ENSG00000074370	0	FALSE	FALSE	FALSE	NA
cg16937266	0.619572	-0.0287483	0.00196075	0.0450846	-3.25093	chr7	23155407	KLHL7	ENSG00000122550	0	TRUE	FALSE	FALSE	NA
cg10254035	0.330569	-0.0521238	0.00196096	0.0450872	-3.2509	chr6	21741635	NA	ENSG00000272168	0	TRUE	FALSE	FALSE	NA
cg06878729	0.909244	-0.0127879	0.00196158	0.0450989	-3.25079	chr1	34436468	CSMD2	ENSG00000121904	0	TRUE	FALSE	FALSE	NA
cg10622586	0.360044	-0.0293048	0.00196175	0.0450989	-3.25076	chr12	103981113	STAB2	ENSG00000136011	0	FALSE	FALSE	FALSE	NA
cg10622586	0.360044	-0.0293048	0.00196175	0.0450989	-3.25076	chr12	103981113	NA	ENSG00000212594	4776	FALSE	FALSE	FALSE	NA
cg15776613	0.86986	-0.0217928	0.00196187	0.0450991	-3.25074	chr17	80654141	RAB40B	ENSG00000141542	0	FALSE	FALSE	FALSE	NA
cg23216015	0.654663	-0.0342103	0.00196258	0.0451108	-3.25062	chr7	31726654	PPP1R17	ENSG00000106341	174	FALSE	FALSE	FALSE	NA
cg13852879	0.0367912	-0.00619391	0.00196274	0.0451123	-3.25059	chr17	77778467	CBX8	ENSG00000141570	2984	FALSE	FALSE	FALSE	NA
cg13852879	0.0367912	-0.00619391	0.00196274	0.0451123	-3.25059	chr17	77778467	NA	ENSG00000262768	2138	FALSE	FALSE	FALSE	NA
cg26766373	0.406946	-0.0404696	0.00196291	0.0451138	-3.25056	chr11	75063913	ARRB1	ENSG00000137486	1163	FALSE	FALSE	FALSE	NA
cg21341435	0.906566	-0.0111245	0.00196328	0.0451202	-3.25049	chr7	157638259	PTPRN2	ENSG00000155093	0	FALSE	FALSE	FALSE	NA
cg03102500	0.901201	-0.0102117	0.0019644	0.0451436	-3.2503	chr20	42873167	GDAP1L1	ENSG00000124194	2571	FALSE	FALSE	TRUE	Paternal
cg16362305	0.787427	-0.0214572	0.00196497	0.045147	-3.2502	chr1	245855541	KIF26B	ENSG00000162849	0	FALSE	FALSE	FALSE	NA
cg10821830	0.826437	-0.0285333	0.00196514	0.045147	-3.25017	chr2	79823717	CTNNA2	ENSG00000066032	0	TRUE	FALSE	FALSE	NA
cg08759957	0.445118	0.0314118	0.00196514	0.045147	3.25017	chr6	32135718	AGPAT1	ENSG00000204310	270	FALSE	FALSE	FALSE	NA
cg08759957	0.445118	0.0314118	0.00196514	0.045147	3.25017	chr6	32135718	PPT2	ENSG00000221988	4262	FALSE	FALSE	FALSE	NA
cg08759957	0.445118	0.0314118	0.00196514	0.045147	3.25017	chr6	32135718	EGFL8	ENSG00000241404	0	FALSE	FALSE	FALSE	NA
cg08759957	0.445118	0.0314118	0.00196514	0.045147	3.25017	chr6	32135718	PPT2-EGFL8	ENSG00000258388	0	FALSE	FALSE	FALSE	NA
cg27457191	0.736441	0.0271009	0.00196509	0.045147	3.25018	chr7	77429766	PHTF2	ENSG00000006576	0	FALSE	FALSE	FALSE	NA
cg27457191	0.736441	0.0271009	0.00196509	0.045147	3.25018	chr7	77429766	TMEM60	ENSG00000135211	2014	FALSE	FALSE	FALSE	NA
cg12528597	0.794354	-0.0406899	0.00196489	0.045147	-3.25022	chr11	57232556	RTN4RL2	ENSG00000186907	0	FALSE	FALSE	FALSE	NA
cg07946633	0.470906	-0.0338427	0.00196537	0.0451477	-3.25013	chr1	2984245	PRDM16	ENSG00000142611	1486	FALSE	FALSE	FALSE	NA
cg07946633	0.470906	-0.0338427	0.00196537	0.0451477	-3.25013	chr1	2984245	PRDM16-DT	ENSG00000177133	0	FALSE	FALSE	FALSE	NA
cg23520458	0.719552	-0.0179006	0.00196532	0.0451477	-3.25014	chr15	25468464	SNORD115-29	ENSG00000199704	0	FALSE	FALSE	FALSE	NA
cg23520458	0.719552	-0.0179006	0.00196532	0.0451477	-3.25014	chr15	25468464	SNORD115-28	ENSG00000200801	888	FALSE	FALSE	FALSE	NA
cg23520458	0.719552	-0.0179006	0.00196532	0.0451477	-3.25014	chr15	25468464	SNORD115-30	ENSG00000200987	1885	FALSE	FALSE	FALSE	NA
cg23520458	0.719552	-0.0179006	0.00196532	0.0451477	-3.25014	chr15	25468464	SNORD115-27	ENSG00000201300	2738	FALSE	FALSE	FALSE	NA
cg23520458	0.719552	-0.0179006	0.00196532	0.0451477	-3.25014	chr15	25468464	SNORD115-31	ENSG00000202188	3791	FALSE	FALSE	FALSE	NA
cg23520458	0.719552	-0.0179006	0.00196532	0.0451477	-3.25014	chr15	25468464	NA	ENSG00000224078	0	FALSE	FALSE	FALSE	NA
cg18983132	0.775597	-0.0349637	0.00196561	0.045151	-3.25009	chr7	78024305	MAGI2	ENSG00000187391	0	TRUE	FALSE	TRUE	Maternal
cg18983132	0.775597	-0.0349637	0.00196561	0.045151	-3.25009	chr7	78024305	NA	ENSG00000285892	0	TRUE	FALSE	FALSE	NA
cg12080687	0.65735	-0.0451937	0.00196586	0.0451526	-3.25005	chr2	47063626	LINC01119	ENSG00000239332	0	TRUE	FALSE	FALSE	NA
cg04545268	0.887529	-0.0201747	0.00196593	0.0451526	-3.25004	chr7	157653809	PTPRN2	ENSG00000155093	0	FALSE	FALSE	FALSE	NA
cg04545268	0.887529	-0.0201747	0.00196593	0.0451526	-3.25004	chr7	157653809	NA	ENSG00000233038	0	FALSE	FALSE	FALSE	NA
cg08554462	0.0430161	-0.0148525	0.00196598	0.0451526	-3.25003	chr18	60986911	BCL2	ENSG00000171791	0	FALSE	FALSE	FALSE	NA
cg11076487	0.701983	0.0290796	0.00196635	0.0451588	3.24997	chr4	186709238	SORBS2	ENSG00000154556	0	FALSE	FALSE	FALSE	NA
cg04267345	0.034293	-0.0128641	0.00196655	0.045159	-3.24993	chr14	24835104	NFATC4	ENSG00000100968	0	FALSE	FALSE	FALSE	NA
cg12109087	0.584216	0.0249578	0.00196653	0.045159	3.24993	chr19	43269832	PSG8	ENSG00000124467	0	FALSE	FALSE	FALSE	NA
cg12961926	0.901823	-0.0175785	0.00196686	0.0451637	-3.24988	chr17	80839300	TBCD	ENSG00000141556	0	FALSE	FALSE	FALSE	NA
cg05051199	0.0229048	-0.00582125	0.00196708	0.0451664	-3.24984	chr3	196014796	PCYT1A	ENSG00000161217	0	FALSE	TRUE	FALSE	NA
cg05051199	0.0229048	-0.00582125	0.00196708	0.0451664	-3.24984	chr3	196014796	TCTEX1D2	ENSG00000213123	3293	FALSE	TRUE	FALSE	NA
cg05051199	0.0229048	-0.00582125	0.00196708	0.0451664	-3.24984	chr3	196014796	NA	ENSG00000272741	0	FALSE	TRUE	FALSE	NA
cg16201940	0.469554	-0.0198887	0.00196718	0.0451664	-3.24982	chr5	178565937	ADAMTS2	ENSG00000087116	0	FALSE	FALSE	FALSE	NA
cg13907146	0.21727	-0.0304899	0.00196754	0.0451679	-3.24976	chr3	50243565	SLC38A3	ENSG00000188338	0	FALSE	FALSE	FALSE	NA
cg07083481	0.869536	-0.0109498	0.0019675	0.0451679	-3.24977	chr21	30676570	BACH1	ENSG00000156273	0	FALSE	FALSE	FALSE	NA
cg09236382	0.691466	-0.0477459	0.00196769	0.0451692	-3.24973	chr11	6676366	DCHS1	ENSG00000166341	0	FALSE	TRUE	FALSE	NA
cg09236382	0.691466	-0.0477459	0.00196769	0.0451692	-3.24973	chr11	6676366	NA	ENSG00000255410	0	FALSE	TRUE	FALSE	NA
cg01866895	0.110277	-0.018746	0.0019679	0.0451718	-3.2497	chr2	192543718	NABP1	ENSG00000173559	0	FALSE	FALSE	FALSE	NA
cg17448072	0.834959	-0.0174844	0.00196853	0.04518	-3.24959	chr7	72334453	SPDYE7P	ENSG00000179994	0	FALSE	FALSE	FALSE	NA
cg23011516	0.818621	-0.0224891	0.00196856	0.04518	-3.24958	chr15	23895160	NA	ENSG00000179449	4180	FALSE	FALSE	FALSE	NA
cg23011516	0.818621	-0.0224891	0.00196856	0.04518	-3.24958	chr15	23895160	MAGEL2	ENSG00000254585	2145	FALSE	FALSE	TRUE	Paternal
cg21783489	0.0495994	0.0083211	0.00196836	0.04518	3.24962	chr15	83419405	FSD2	ENSG00000186628	4708	FALSE	TRUE	FALSE	NA
cg21783489	0.0495994	0.0083211	0.00196836	0.04518	3.24962	chr15	83419405	SNHG21	ENSG00000250988	0	FALSE	TRUE	FALSE	NA
cg21783489	0.0495994	0.0083211	0.00196836	0.04518	3.24962	chr15	83419405	NA	ENSG00000252690	2230	FALSE	TRUE	FALSE	NA
cg21783489	0.0495994	0.0083211	0.00196836	0.04518	3.24962	chr15	83419405	NA	ENSG00000259442	363	FALSE	TRUE	FALSE	NA
cg21783489	0.0495994	0.0083211	0.00196836	0.04518	3.24962	chr15	83419405	NA	ENSG00000286817	197	FALSE	TRUE	FALSE	NA
cg08583277	0.764424	0.0265931	0.00196869	0.0451808	3.24956	chr16	89439933	ANKRD11	ENSG00000167522	0	TRUE	FALSE	FALSE	NA
cg08527195	0.648232	-0.0286532	0.00196914	0.0451866	-3.24948	chr1	161442697	NA	ENSG00000283360	2383	FALSE	FALSE	FALSE	NA
cg02535223	0.297375	-0.0441244	0.00196907	0.0451866	-3.2495	chr16	77952576	VAT1L	ENSG00000171724	0	TRUE	FALSE	FALSE	NA
cg26416811	0.0801312	0.0117817	0.00196955	0.0451906	3.24941	chr6	117197972	RFX6	ENSG00000185002	402	FALSE	FALSE	FALSE	NA
cg09955705	0.347777	-0.0379104	0.00196966	0.0451906	-3.24939	chr8	30253570	RBPMS	ENSG00000157110	0	TRUE	FALSE	FALSE	NA
cg13929065	0.89658	-0.015736	0.00196971	0.0451906	-3.24939	chr9	91711047	SHC3	ENSG00000148082	0	TRUE	FALSE	FALSE	NA
cg13929065	0.89658	-0.015736	0.00196971	0.0451906	-3.24939	chr9	91711047	NA	ENSG00000224945	0	TRUE	FALSE	FALSE	NA
cg05847519	0.867461	-0.0146191	0.00196963	0.0451906	-3.2494	chr16	83829911	CDH13	ENSG00000140945	0	FALSE	FALSE	FALSE	NA
cg05847519	0.867461	-0.0146191	0.00196963	0.0451906	-3.2494	chr16	83829911	LOC102724163	ENSG00000260228	0	FALSE	FALSE	FALSE	NA
cg14038878	0.238686	-0.0192274	0.00197003	0.0451957	-3.24933	chr9	86431343	GKAP1	ENSG00000165113	0	FALSE	FALSE	FALSE	NA
cg14038878	0.238686	-0.0192274	0.00197003	0.0451957	-3.24933	chr9	86431343	NA	ENSG00000226877	1214	FALSE	FALSE	FALSE	NA
cg08853487	0.515045	0.0205582	0.00197034	0.0452002	3.24928	chr1	160171148	CASQ1	ENSG00000143318	0	FALSE	FALSE	FALSE	NA
cg08853487	0.515045	0.0205582	0.00197034	0.0452002	3.24928	chr1	160171148	PEA15	ENSG00000162734	3978	FALSE	FALSE	FALSE	NA
cg08853487	0.515045	0.0205582	0.00197034	0.0452002	3.24928	chr1	160171148	LOC729867	ENSG00000227741	840	FALSE	FALSE	FALSE	NA
cg08853487	0.515045	0.0205582	0.00197034	0.0452002	3.24928	chr1	160171148	NA	ENSG00000265381	4018	FALSE	FALSE	FALSE	NA
cg15847845	0.712589	0.108956	0.00197043	0.0452002	3.24926	chr8	145028505	PLEC	ENSG00000178209	0	FALSE	FALSE	FALSE	NA
cg19954205	0.135909	-0.0143911	0.0019706	0.0452019	-3.24923	chr12	122211282	RHOF	ENSG00000139725	4377	TRUE	TRUE	FALSE	NA
cg19954205	0.135909	-0.0143911	0.0019706	0.0452019	-3.24923	chr12	122211282	TMEM120B	ENSG00000188735	0	TRUE	TRUE	FALSE	NA
cg20799917	0.170099	-0.0294854	0.0019711	0.0452093	-3.24915	chr2	38894198	GALM	ENSG00000143891	0	FALSE	TRUE	FALSE	NA
cg20799917	0.170099	-0.0294854	0.0019711	0.0452093	-3.24915	chr2	38894198	NA	ENSG00000232518	1145	FALSE	TRUE	FALSE	NA
cg02836541	0.0589368	-0.00653519	0.00197112	0.0452093	-3.24914	chr2	42275176	PKDCC	ENSG00000162878	0	FALSE	FALSE	FALSE	NA
cg09009111	0.0895646	0.0108569	0.00197137	0.0452128	3.2491	chr18	2847309	EMILIN2	ENSG00000132205	0	TRUE	FALSE	FALSE	NA
cg06735127	0.777215	-0.0177742	0.00197161	0.0452137	-3.24906	chr12	124805929	NCOR2	ENSG00000196498	3031	TRUE	FALSE	FALSE	NA
cg17586988	0.4637	-0.0449183	0.00197156	0.0452137	-3.24907	chr18	5892245	TMEM200C	ENSG00000206432	0	FALSE	FALSE	FALSE	NA
cg17586988	0.4637	-0.0449183	0.00197156	0.0452137	-3.24907	chr18	5892245	NA	ENSG00000264449	0	FALSE	FALSE	FALSE	NA
cg17586988	0.4637	-0.0449183	0.00197156	0.0452137	-3.24907	chr18	5892245	NA	ENSG00000266846	3498	FALSE	FALSE	FALSE	NA
cg27638713	0.0545704	0.00839606	0.0019724	0.0452274	3.24892	chr6	52149159	MCM3	ENSG00000112118	0	FALSE	TRUE	FALSE	NA
cg15311732	0.461108	-0.0353308	0.0019729	0.045235	-3.24884	chr2	51614050	LOC730100	ENSG00000231918	0	TRUE	FALSE	FALSE	NA
cg10668198	0.719286	0.0322564	0.00197293	0.045235	3.24883	chr10	92913693	NA	ENSG00000234043	586	FALSE	FALSE	FALSE	NA
cg10668198	0.719286	0.0322564	0.00197293	0.045235	3.24883	chr10	92913693	NA	ENSG00000286981	0	FALSE	FALSE	FALSE	NA
cg26283127	0.866048	-0.0190218	0.00197328	0.0452407	-3.24877	chr17	1639552	WDR81	ENSG00000167716	0	TRUE	FALSE	FALSE	NA
cg26283127	0.866048	-0.0190218	0.00197328	0.0452407	-3.24877	chr17	1639552	NA	ENSG00000262791	0	TRUE	FALSE	FALSE	NA
cg17151560	0.69267	0.0273156	0.00197366	0.0452472	3.2487	chr1	6544511	PLEKHG5	ENSG00000171680	0	FALSE	FALSE	FALSE	NA
cg20022862	0.803493	-0.036394	0.00197411	0.0452552	-3.24863	chr11	67219498	GPR152	ENSG00000175514	0	FALSE	FALSE	FALSE	NA
cg20022862	0.803493	-0.036394	0.00197411	0.0452552	-3.24863	chr11	67219498	CABP4	ENSG00000175544	378	FALSE	FALSE	FALSE	NA
cg13293246	0.893556	-0.0142244	0.00197423	0.0452557	-3.24861	chr2	127818101	BIN1	ENSG00000136717	0	FALSE	FALSE	FALSE	NA
cg26688574	0.675638	-0.0522068	0.00197503	0.0452717	-3.24847	chr20	31989989	CDK5RAP1	ENSG00000101391	621	FALSE	TRUE	FALSE	NA
cg13475583	0.337677	-0.0602534	0.00197536	0.0452771	-3.24841	chr1	235116731	NA	ENSG00000258082	179	FALSE	TRUE	FALSE	NA
cg00760067	0.659843	-0.0328536	0.00197576	0.0452776	-3.24834	chr1	3532130	MEGF6	ENSG00000162591	4057	FALSE	FALSE	FALSE	NA
cg04063763	0.0310948	0.00527909	0.00197559	0.0452776	3.24837	chr6	31671053	NA	ENSG00000204422	0	FALSE	TRUE	FALSE	NA
cg04063763	0.0310948	0.00527909	0.00197559	0.0452776	3.24837	chr6	31671053	LY6G6F	ENSG00000204424	3608	FALSE	TRUE	FALSE	NA
cg04063763	0.0310948	0.00527909	0.00197559	0.0452776	3.24837	chr6	31671053	ABHD16A	ENSG00000204427	0	FALSE	TRUE	FALSE	NA
cg04063763	0.0310948	0.00527909	0.00197559	0.0452776	3.24837	chr6	31671053	LY6G6F-LY6G6D	ENSG00000250641	3627	FALSE	TRUE	FALSE	NA
cg04063763	0.0310948	0.00527909	0.00197559	0.0452776	3.24837	chr6	31671053	MIR4646	ENSG00000266776	2184	FALSE	TRUE	FALSE	NA
cg01719220	0.0279422	0.0042058	0.00197555	0.0452776	3.24838	chr16	58035188	USB1	ENSG00000103005	0	FALSE	TRUE	FALSE	NA
cg01719220	0.0279422	0.0042058	0.00197555	0.0452776	3.24838	chr16	58035188	ZNF319	ENSG00000166188	830	FALSE	TRUE	FALSE	NA
cg00746308	0.847991	0.0260151	0.00197578	0.0452776	3.24834	chr21	44868948	LINC00319	ENSG00000188660	0	FALSE	FALSE	FALSE	NA
cg00746308	0.847991	0.0260151	0.00197578	0.0452776	3.24834	chr21	44868948	CH507-42P11.6	ENSG00000280179	0	FALSE	FALSE	FALSE	NA
cg26676468	0.216944	0.0542	0.00197604	0.0452813	3.2483	chr5	112539223	MCC	ENSG00000171444	0	FALSE	FALSE	FALSE	NA
cg07987890	0.26691	-0.0260993	0.00197662	0.0452923	-3.2482	chr15	69366322	EWSAT1	ENSG00000212766	0	FALSE	FALSE	FALSE	NA
cg03133777	0.219647	-0.0175189	0.00197697	0.0452958	-3.24814	chr2	170361364	BBS5	ENSG00000163093	0	FALSE	FALSE	FALSE	NA
cg03133777	0.219647	-0.0175189	0.00197697	0.0452958	-3.24814	chr2	170361364	KLHL41	ENSG00000239474	4847	FALSE	FALSE	FALSE	NA
cg03133777	0.219647	-0.0175189	0.00197697	0.0452958	-3.24814	chr2	170361364	NA	ENSG00000251569	0	FALSE	FALSE	FALSE	NA
cg23286295	0.827915	-0.0512804	0.00197692	0.0452958	-3.24815	chr19	48674931	LIG1	ENSG00000105486	1070	FALSE	FALSE	FALSE	NA
cg23286295	0.827915	-0.0512804	0.00197692	0.0452958	-3.24815	chr19	48674931	ZSWIM9	ENSG00000185453	0	FALSE	FALSE	FALSE	NA
cg04612667	0.477779	-0.0811089	0.00197732	0.0452993	-3.24808	chr6	27706340	NA	ENSG00000216915	66	FALSE	FALSE	FALSE	NA
cg03678710	0.906292	-0.00781887	0.00197724	0.0452993	-3.24809	chr13	34394568	RFC3	ENSG00000133119	0	FALSE	FALSE	FALSE	NA
cg17968766	0.856543	-0.0158148	0.00197745	0.0453	-3.24805	chr6	28960369	ZNF311	ENSG00000197935	2192	FALSE	FALSE	FALSE	NA
cg17968766	0.856543	-0.0158148	0.00197745	0.0453	-3.24805	chr6	28960369	NA	ENSG00000244349	4055	FALSE	FALSE	FALSE	NA
cg15462501	0.731714	-0.0592957	0.00197822	0.045313	-3.24792	chr22	40437196	TNRC6B	ENSG00000100354	3624	FALSE	FALSE	FALSE	NA
cg15462501	0.731714	-0.0592957	0.00197822	0.045313	-3.24792	chr22	40437196	FAM83F	ENSG00000133477	0	FALSE	FALSE	FALSE	NA
cg15462501	0.731714	-0.0592957	0.00197822	0.045313	-3.24792	chr22	40437196	NA	ENSG00000261202	1875	FALSE	FALSE	FALSE	NA
cg02047803	0.842366	-0.0202735	0.00197842	0.0453153	-3.24789	chr5	141018369	RELL2	ENSG00000164620	0	FALSE	TRUE	FALSE	NA
cg02047803	0.842366	-0.0202735	0.00197842	0.0453153	-3.24789	chr5	141018369	HDAC3	ENSG00000171720	1952	FALSE	TRUE	FALSE	NA
cg02047803	0.842366	-0.0202735	0.00197842	0.0453153	-3.24789	chr5	141018369	FCHSD1	ENSG00000197948	499	FALSE	TRUE	FALSE	NA
cg25221857	0.737358	-0.0351201	0.00197869	0.0453155	-3.24784	chr3	135692947	PPP2R3A	ENSG00000073711	0	TRUE	FALSE	FALSE	NA
cg10735196	0.052442	0.00752966	0.00197871	0.0453155	3.24784	chr9	139377111	SEC16A	ENSG00000148396	0	FALSE	FALSE	FALSE	NA
cg10735196	0.052442	0.00752966	0.00197871	0.0453155	3.24784	chr9	139377111	C9orf163	ENSG00000196366	835	FALSE	FALSE	FALSE	NA
cg22784060	0.952069	-0.00518554	0.00197873	0.0453155	-3.24784	chr13	110802753	COL4A1	ENSG00000187498	0	FALSE	FALSE	FALSE	NA
cg17953141	0.0681758	-0.0106627	0.00197912	0.0453209	-3.24777	chr5	149682357	ARSI	ENSG00000183876	0	FALSE	FALSE	FALSE	NA
cg01838497	0.313195	0.0248081	0.00197916	0.0453209	3.24776	chr8	10512769	RP1L1	ENSG00000183638	0	FALSE	FALSE	FALSE	NA
cg10681065	0.166635	-0.0255454	0.00197947	0.0453258	-3.24771	chr7	100239172	ACTL6B	ENSG00000077080	1547	TRUE	FALSE	FALSE	NA
cg10681065	0.166635	-0.0255454	0.00197947	0.0453258	-3.24771	chr7	100239172	TFR2	ENSG00000106327	0	TRUE	FALSE	FALSE	NA
cg04014686	0.807484	-0.0256485	0.00197965	0.0453275	-3.24768	chr3	116164943	LSAMP	ENSG00000185565	0	FALSE	FALSE	FALSE	NA
cg05990650	0.562403	-0.016401	0.00197992	0.0453314	-3.24763	chr22	22472384	NA	ENSG00000211642	0	FALSE	FALSE	FALSE	NA
cg05990650	0.562403	-0.016401	0.00197992	0.0453314	-3.24763	chr22	22472384	NA	ENSG00000263366	9	FALSE	FALSE	FALSE	NA
cg26474465	0.897997	-0.0133888	0.00198037	0.0453396	-3.24755	chr17	4170821	UBE2G1	ENSG00000132388	1732	FALSE	FALSE	FALSE	NA
cg26474465	0.897997	-0.0133888	0.00198037	0.0453396	-3.24755	chr17	4170821	ANKFY1	ENSG00000185722	3530	FALSE	FALSE	FALSE	NA
cg26474465	0.897997	-0.0133888	0.00198037	0.0453396	-3.24755	chr17	4170821	NA	ENSG00000274363	164	FALSE	FALSE	FALSE	NA
cg04913078	0.745364	0.0271684	0.00198149	0.0453513	3.24736	chr2	152402878	NEB	ENSG00000183091	0	TRUE	FALSE	FALSE	NA
cg08625382	0.0632743	-0.0258043	0.00198168	0.0453513	-3.24733	chr2	222437387	EPHA4	ENSG00000116106	0	FALSE	TRUE	FALSE	NA
cg08625382	0.0632743	-0.0258043	0.00198168	0.0453513	-3.24733	chr2	222437387	NA	ENSG00000272944	0	FALSE	TRUE	FALSE	NA
cg24676071	0.554538	-0.0376217	0.001981	0.0453513	-3.24744	chr7	45613410	ADCY1	ENSG00000164742	328	TRUE	FALSE	FALSE	NA
cg03586128	0.742233	-0.0343192	0.00198155	0.0453513	-3.24735	chr13	113299796	ATP11AUN	ENSG00000197595	1561	FALSE	FALSE	FALSE	NA
cg16402766	0.0531752	0.00636375	0.00198144	0.0453513	3.24737	chr14	24711919	TINF2	ENSG00000092330	38	FALSE	TRUE	FALSE	NA
cg16402766	0.0531752	0.00636375	0.00198144	0.0453513	3.24737	chr14	24711919	GMPR2	ENSG00000100938	3470	FALSE	TRUE	FALSE	NA
cg04125273	0.507235	-0.0228648	0.00198136	0.0453513	-3.24738	chr16	29790933	ZG16	ENSG00000174992	0	FALSE	FALSE	FALSE	NA
cg01755891	0.669869	-0.0362373	0.00198179	0.0453517	-3.24731	chr2	102089373	RFX8	ENSG00000196460	0	FALSE	FALSE	FALSE	NA
cg08932654	0.131453	-0.0233223	0.0019819	0.0453519	-3.24729	chr17	38084459	ORMDL3	ENSG00000172057	604	FALSE	TRUE	FALSE	NA
cg08932654	0.131453	-0.0233223	0.0019819	0.0453519	-3.24729	chr17	38084459	NA	ENSG00000264968	0	FALSE	TRUE	FALSE	NA
cg08886880	0.876141	-0.0142503	0.00198203	0.0453524	-3.24727	chr12	50454399	ASIC1	ENSG00000110881	0	FALSE	FALSE	FALSE	NA
cg15395329	0.0992053	0.0136695	0.00198227	0.0453535	3.24723	chr11	112832117	NCAM1	ENSG00000149294	0	FALSE	FALSE	FALSE	NA
cg15395329	0.0992053	0.0136695	0.00198227	0.0453535	3.24723	chr11	112832117	LOC101928847	ENSG00000247416	0	FALSE	FALSE	FALSE	NA
cg17512843	0.0205534	-0.00353119	0.00198224	0.0453535	-3.24723	chr12	121837458	ANAPC5	ENSG00000089053	0	FALSE	TRUE	FALSE	NA
cg17512843	0.0205534	-0.00353119	0.00198224	0.0453535	-3.24723	chr12	121837458	RNF34	ENSG00000170633	385	FALSE	TRUE	FALSE	NA
cg17512843	0.0205534	-0.00353119	0.00198224	0.0453535	-3.24723	chr12	121837458	NA	ENSG00000258435	0	FALSE	TRUE	FALSE	NA
cg08202399	0.364032	0.0254889	0.00198253	0.0453571	3.24718	chr16	14280512	MRTFB	ENSG00000186260	0	TRUE	FALSE	FALSE	NA
cg15321293	0.0976984	0.015164	0.00198311	0.0453637	3.24708	chr3	36422198	STAC	ENSG00000144681	0	FALSE	FALSE	FALSE	NA
cg23290217	0.0829169	0.0201826	0.00198295	0.0453637	3.24711	chr19	4909290	UHRF1	ENSG00000276043	0	FALSE	FALSE	FALSE	NA
cg15401067	0.0458736	-0.00968818	0.00198303	0.0453637	-3.2471	chr19	53104195	NA	ENSG00000123870	3596	FALSE	FALSE	FALSE	NA
cg15401067	0.0458736	-0.00968818	0.00198303	0.0453637	-3.2471	chr19	53104195	ZNF83	ENSG00000167766	0	FALSE	FALSE	FALSE	NA
cg15401067	0.0458736	-0.00968818	0.00198303	0.0453637	-3.2471	chr19	53104195	NA	ENSG00000268970	2054	FALSE	FALSE	FALSE	NA
cg24167372	0.153692	-0.0184905	0.00198376	0.0453763	-3.24697	chr5	146888628	DPYSL3	ENSG00000113657	0	FALSE	FALSE	FALSE	NA
cg21629640	0.736163	-0.0295866	0.00198402	0.045379	-3.24693	chr6	98493397	LOC101927314	ENSG00000271860	0	TRUE	FALSE	FALSE	NA
cg16642299	0.0913425	-0.0180777	0.00198438	0.045379	-3.24687	chr12	7071383	PTPN6	ENSG00000111679	903	TRUE	TRUE	FALSE	NA
cg16642299	0.0913425	-0.0180777	0.00198438	0.045379	-3.24687	chr12	7071383	MIR141	ENSG00000207708	1876	TRUE	TRUE	FALSE	NA
cg16642299	0.0913425	-0.0180777	0.00198438	0.045379	-3.24687	chr12	7071383	MIR200C	ENSG00000207713	1478	TRUE	TRUE	FALSE	NA
cg16642299	0.0913425	-0.0180777	0.00198438	0.045379	-3.24687	chr12	7071383	PHB2	ENSG00000215021	3106	TRUE	TRUE	FALSE	NA
cg16642299	0.0913425	-0.0180777	0.00198438	0.045379	-3.24687	chr12	7071383	MIR200CHG	ENSG00000257084	1025	TRUE	TRUE	FALSE	NA
cg16642299	0.0913425	-0.0180777	0.00198438	0.045379	-3.24687	chr12	7071383	NA	ENSG00000271969	2728	TRUE	TRUE	FALSE	NA
cg19561615	0.763449	-0.026511	0.00198409	0.045379	-3.24692	chr15	66584218	DIS3L	ENSG00000166938	1336	FALSE	FALSE	FALSE	NA
cg19561615	0.763449	-0.026511	0.00198409	0.045379	-3.24692	chr15	66584218	NA	ENSG00000261318	0	FALSE	FALSE	FALSE	NA
cg11534680	0.0915247	-0.0150776	0.00198627	0.0453838	-3.24654	chr2	11680020	GREB1	ENSG00000196208	0	FALSE	FALSE	FALSE	NA
cg11534680	0.0915247	-0.0150776	0.00198627	0.0453838	-3.24654	chr2	11680020	MIR4429	ENSG00000264010	710	FALSE	FALSE	FALSE	NA
cg00838250	0.0634175	-0.0253225	0.00198594	0.0453838	-3.2466	chr3	186287958	DNAJB11	ENSG00000090520	0	FALSE	TRUE	FALSE	NA
cg00838250	0.0634175	-0.0253225	0.00198594	0.0453838	-3.2466	chr3	186287958	TBCCD1	ENSG00000113838	0	FALSE	TRUE	FALSE	NA
cg10032748	0.0436507	-0.00359089	0.00198549	0.0453838	-3.24668	chr4	48782500	FRYL	ENSG00000075539	160	FALSE	TRUE	FALSE	NA
cg16092834	0.469647	-0.0233634	0.00198624	0.0453838	-3.24655	chr4	113066298	FAM241A	ENSG00000174749	311	FALSE	TRUE	FALSE	NA
cg13618604	0.211109	-0.0294481	0.00198519	0.0453838	-3.24673	chr4	187646929	FAT1	ENSG00000083857	0	FALSE	FALSE	FALSE	NA
cg25391820	0.462529	-0.0341589	0.00198625	0.0453838	-3.24655	chr5	138608519	SIL1	ENSG00000120725	0	TRUE	FALSE	FALSE	NA
cg25391820	0.462529	-0.0341589	0.00198625	0.0453838	-3.24655	chr5	138608519	SNORA74D	ENSG00000252213	3349	TRUE	FALSE	FALSE	NA
cg25391820	0.462529	-0.0341589	0.00198625	0.0453838	-3.24655	chr5	138608519	MATR3	ENSG00000280987	921	TRUE	FALSE	FALSE	NA
cg25391820	0.462529	-0.0341589	0.00198625	0.0453838	-3.24655	chr5	138608519	NA	ENSG00000281398	1271	TRUE	FALSE	FALSE	NA
cg19538917	0.844583	-0.0248121	0.00198524	0.0453838	-3.24672	chr5	177436178	FAM153CP	ENSG00000204677	0	FALSE	FALSE	FALSE	NA
cg03129134	0.837895	0.0217628	0.00198487	0.0453838	3.24678	chr6	15504030	JARID2	ENSG00000008083	0	TRUE	FALSE	FALSE	NA
cg13001017	0.805025	-0.0593351	0.00198587	0.0453838	-3.24661	chr6	74072320	KHDC3L	ENSG00000203908	60	FALSE	FALSE	FALSE	NA
cg12095807	0.870436	-0.0232956	0.00198471	0.0453838	-3.24681	chr14	88700366	KCNK10	ENSG00000100433	0	TRUE	FALSE	FALSE	NA
cg07195622	0.0412645	-0.00684361	0.00198625	0.0453838	-3.24655	chr16	2803408	SRRM2	ENSG00000167978	0	FALSE	FALSE	FALSE	NA
cg07195622	0.0412645	-0.00684361	0.00198625	0.0453838	-3.24655	chr16	2803408	SRRM2-AS1	ENSG00000205913	806	FALSE	FALSE	FALSE	NA
cg02155048	0.644582	-0.0324896	0.00198614	0.0453838	-3.24657	chr16	10721597	TEKT5	ENSG00000153060	0	FALSE	FALSE	FALSE	NA
cg12803433	0.367538	-0.0536528	0.00198545	0.0453838	-3.24668	chr17	15466085	TVP23C	ENSG00000175106	0	FALSE	FALSE	FALSE	NA
cg12803433	0.367538	-0.0536528	0.00198545	0.0453838	-3.24668	chr17	15466085	CDRT1	ENSG00000241322	2712	FALSE	FALSE	FALSE	NA
cg12803433	0.367538	-0.0536528	0.00198545	0.0453838	-3.24668	chr17	15466085	TVP23C-CDRT4	ENSG00000259024	0	FALSE	FALSE	FALSE	NA
cg27021406	0.386464	0.0265188	0.0019851	0.0453838	3.24674	chr19	19224387	SLC25A42	ENSG00000181035	689	FALSE	FALSE	FALSE	NA
cg00290158	0.432347	-0.0584096	0.00198618	0.0453838	-3.24656	chr20	5092801	TMEM230	ENSG00000089063	0	FALSE	FALSE	FALSE	NA
cg00290158	0.432347	-0.0584096	0.00198618	0.0453838	-3.24656	chr20	5092801	PCNA	ENSG00000132646	2797	FALSE	FALSE	FALSE	NA
cg00290158	0.432347	-0.0584096	0.00198618	0.0453838	-3.24656	chr20	5092801	NA	ENSG00000252367	1837	FALSE	FALSE	FALSE	NA
cg01438737	0.0353988	-0.0114725	0.00198614	0.0453838	-3.24657	chr20	42086396	SRSF6	ENSG00000124193	136	FALSE	TRUE	FALSE	NA
cg01438737	0.0353988	-0.0114725	0.00198614	0.0453838	-3.24657	chr20	42086396	NA	ENSG00000288000	297	FALSE	TRUE	FALSE	NA
cg26736645	0.774557	-0.0350128	0.00198597	0.0453838	-3.24659	chr21	35828428	KCNE1	ENSG00000180509	0	TRUE	FALSE	FALSE	NA
cg26736645	0.774557	-0.0350128	0.00198597	0.0453838	-3.24659	chr21	35828428	NA	ENSG00000221398	0	TRUE	FALSE	FALSE	NA
cg26736645	0.774557	-0.0350128	0.00198597	0.0453838	-3.24659	chr21	35828428	KCNE1B	ENSG00000276289	0	TRUE	FALSE	FALSE	NA
cg26631144	0.196965	-0.0316609	0.00198647	0.045386	-3.24651	chr8	30670260	PPP2CB	ENSG00000104695	0	FALSE	TRUE	FALSE	NA
cg16415104	0.633072	0.0244474	0.00198659	0.0453863	3.24649	chr4	3496300	DOK7	ENSG00000175920	0	TRUE	FALSE	FALSE	NA
cg21061071	0.671053	-0.0613333	0.00198692	0.0453879	-3.24643	chr4	187621972	FAT1	ENSG00000083857	0	FALSE	FALSE	FALSE	NA
cg21061071	0.671053	-0.0613333	0.00198692	0.0453879	-3.24643	chr4	187621972	NA	ENSG00000287169	760	FALSE	FALSE	FALSE	NA
cg11311053	0.407127	-0.0343072	0.00198678	0.0453879	-3.24646	chr12	124912049	NCOR2	ENSG00000196498	0	FALSE	FALSE	FALSE	NA
cg00440032	0.463988	-0.0509214	0.00198695	0.0453879	-3.24643	chr12	127257679	NA	ENSG00000256128	613	FALSE	FALSE	FALSE	NA
cg19618279	0.571152	-0.020219	0.00198725	0.0453925	-3.24638	chr17	40715228	COASY	ENSG00000068120	0	FALSE	FALSE	FALSE	NA
cg19618279	0.571152	-0.020219	0.00198725	0.0453925	-3.24638	chr17	40715228	MLX	ENSG00000108788	3857	FALSE	FALSE	FALSE	NA
cg19618279	0.571152	-0.020219	0.00198725	0.0453925	-3.24638	chr17	40715228	NA	ENSG00000266929	1147	FALSE	FALSE	FALSE	NA
cg04180086	0.0610262	0.0106835	0.0019876	0.0453929	3.24632	chr5	1878499	IRX4	ENSG00000113430	0	FALSE	FALSE	FALSE	NA
cg08525345	0.40252	-0.0290081	0.00198787	0.0453929	-3.24627	chr5	177581310	NHP2	ENSG00000145912	341	FALSE	TRUE	FALSE	NA
cg08525345	0.40252	-0.0290081	0.00198787	0.0453929	-3.24627	chr5	177581310	RMND5B	ENSG00000145916	3740	FALSE	TRUE	FALSE	NA
cg10351052	0.837391	-0.0165167	0.00198773	0.0453929	-3.24629	chr14	55661413	DLGAP5	ENSG00000126787	3086	FALSE	FALSE	FALSE	NA
cg10351052	0.837391	-0.0165167	0.00198773	0.0453929	-3.24629	chr14	55661413	NA	ENSG00000258050	2031	FALSE	FALSE	FALSE	NA
cg04142555	0.625135	-0.0295557	0.00198744	0.0453929	-3.24634	chr15	23892656	NA	ENSG00000179449	1676	FALSE	FALSE	FALSE	NA
cg04142555	0.625135	-0.0295557	0.00198744	0.0453929	-3.24634	chr15	23892656	MAGEL2	ENSG00000254585	0	FALSE	FALSE	TRUE	Paternal
cg06022179	0.0544821	0.0158591	0.00198757	0.0453929	3.24632	chr15	89903506	MIR9-3HG	ENSG00000255571	1303	FALSE	FALSE	FALSE	NA
cg06022179	0.0544821	0.0158591	0.00198757	0.0453929	3.24632	chr15	89903506	NA	ENSG00000279708	0	FALSE	FALSE	FALSE	NA
cg06022179	0.0544821	0.0158591	0.00198757	0.0453929	3.24632	chr15	89903506	NA	ENSG00000287717	881	FALSE	FALSE	FALSE	NA
cg01456151	0.20962	-0.019257	0.00198778	0.0453929	-3.24628	chr16	49311736	CBLN1	ENSG00000102924	91	FALSE	FALSE	FALSE	NA
cg01456151	0.20962	-0.019257	0.00198778	0.0453929	-3.24628	chr16	49311736	NA	ENSG00000279249	4195	FALSE	FALSE	FALSE	NA
cg01456151	0.20962	-0.019257	0.00198778	0.0453929	-3.24628	chr16	49311736	NA	ENSG00000287469	2245	FALSE	FALSE	FALSE	NA
cg04691540	0.0724114	0.00804081	0.00198844	0.0454025	3.24617	chr1	179198414	ABL2	ENSG00000143322	0	FALSE	TRUE	FALSE	NA
cg13327935	0.847652	-0.0175696	0.00198848	0.0454025	-3.24617	chr5	31798450	PDZD2	ENSG00000133401	0	FALSE	FALSE	FALSE	NA
cg17291590	0.933419	-0.00675921	0.00198889	0.0454073	-3.2461	chr5	43195895	ZNF131	ENSG00000172262	3771	FALSE	FALSE	FALSE	NA
cg17291590	0.933419	-0.00675921	0.00198889	0.0454073	-3.2461	chr5	43195895	NIM1K	ENSG00000177453	0	FALSE	FALSE	FALSE	NA
cg06466027	0.946993	-0.0163808	0.00198883	0.0454073	-3.24611	chr17	26691950	SARM1	ENSG00000004139	0	FALSE	FALSE	FALSE	NA
cg06466027	0.946993	-0.0163808	0.00198883	0.0454073	-3.24611	chr17	26691950	VTN	ENSG00000109072	2354	FALSE	FALSE	FALSE	NA
cg06466027	0.946993	-0.0163808	0.00198883	0.0454073	-3.24611	chr17	26691950	TMEM199	ENSG00000244045	1244	FALSE	FALSE	FALSE	NA
cg06466027	0.946993	-0.0163808	0.00198883	0.0454073	-3.24611	chr17	26691950	NA	ENSG00000258924	0	FALSE	FALSE	FALSE	NA
cg06466027	0.946993	-0.0163808	0.00198883	0.0454073	-3.24611	chr17	26691950	NA	ENSG00000264302	4192	FALSE	FALSE	FALSE	NA
cg06466027	0.946993	-0.0163808	0.00198883	0.0454073	-3.24611	chr17	26691950	NA	ENSG00000265618	2068	FALSE	FALSE	FALSE	NA
cg06466027	0.946993	-0.0163808	0.00198883	0.0454073	-3.24611	chr17	26691950	NA	ENSG00000273171	0	FALSE	FALSE	FALSE	NA
cg06466027	0.946993	-0.0163808	0.00198883	0.0454073	-3.24611	chr17	26691950	SEBOX	ENSG00000274529	0	FALSE	FALSE	FALSE	NA
cg10649706	0.537705	0.0191709	0.00198935	0.0454131	3.24602	chr8	141636798	AGO2	ENSG00000123908	0	TRUE	FALSE	FALSE	NA
cg06746017	0.915672	-0.00817443	0.00198932	0.0454131	-3.24602	chr14	100357086	EML1	ENSG00000066629	0	TRUE	FALSE	FALSE	NA
cg22389654	0.567979	-0.0324166	0.00198968	0.0454173	-3.24596	chr1	120273819	PHGDH	ENSG00000092621	0	FALSE	FALSE	FALSE	NA
cg08310224	0.8878	-0.0199342	0.00198983	0.0454173	-3.24594	chr6	163521167	PACRG	ENSG00000112530	0	FALSE	FALSE	FALSE	NA
cg12100109	0.91354	-0.00657461	0.00198978	0.0454173	-3.24594	chr13	40325939	COG6	ENSG00000133103	0	FALSE	FALSE	FALSE	NA
cg03959219	0.0405826	0.00725458	0.00199011	0.0454215	3.24589	chr6	116575135	DSE	ENSG00000111817	200	FALSE	TRUE	FALSE	NA
cg03959219	0.0405826	0.00725458	0.00199011	0.0454215	3.24589	chr6	116575135	NT5DC1	ENSG00000178425	4474	FALSE	TRUE	FALSE	NA
cg03959219	0.0405826	0.00725458	0.00199011	0.0454215	3.24589	chr6	116575135	TSPYL4	ENSG00000187189	0	FALSE	TRUE	FALSE	NA
cg03959219	0.0405826	0.00725458	0.00199011	0.0454215	3.24589	chr6	116575135	NA	ENSG00000233558	4520	FALSE	TRUE	FALSE	NA
cg07414097	0.0602523	-0.0187856	0.0019906	0.0454261	-3.2458	chr2	232646663	COPS7B	ENSG00000144524	0	FALSE	FALSE	FALSE	NA
cg07414097	0.0602523	-0.0187856	0.0019906	0.0454261	-3.2458	chr2	232646663	PDE6D	ENSG00000156973	0	FALSE	FALSE	FALSE	NA
cg06071033	0.43071	-0.0316559	0.00199071	0.0454261	-3.24579	chr15	73662258	HCN4	ENSG00000138622	958	FALSE	FALSE	FALSE	NA
cg08151623	0.226041	0.0652719	0.00199064	0.0454261	3.2458	chr16	3242737	OR1F1	ENSG00000262668	0	FALSE	FALSE	FALSE	NA
cg13556253	0.0430336	0.00810394	0.00199066	0.0454261	3.24579	chr18	47901210	SKA1	ENSG00000154839	199	FALSE	FALSE	FALSE	NA
cg26322591	0.808871	-0.0324697	0.00199082	0.0454262	-3.24577	chr12	130316015	TMEM132D	ENSG00000151952	0	FALSE	FALSE	FALSE	NA
cg16327381	0.85677	-0.0135884	0.00199126	0.0454327	-3.24569	chr3	119498036	NR1I2	ENSG00000144852	1294	FALSE	FALSE	FALSE	NA
cg16327381	0.85677	-0.0135884	0.00199126	0.0454327	-3.24569	chr3	119498036	NA	ENSG00000285585	0	FALSE	FALSE	FALSE	NA
cg00526069	0.671503	0.0300068	0.00199142	0.0454327	3.24566	chr6	164436319	NA	ENSG00000235538	0	TRUE	FALSE	FALSE	NA
cg14233855	0.777152	-0.0223952	0.00199145	0.0454327	-3.24566	chr8	106185570	ZFPM2	ENSG00000169946	0	TRUE	FALSE	FALSE	NA
cg14233855	0.777152	-0.0223952	0.00199145	0.0454327	-3.24566	chr8	106185570	LOC101927392	ENSG00000254041	0	TRUE	FALSE	FALSE	NA
cg24228123	0.0659852	-0.0122163	0.0019915	0.0454327	-3.24565	chr19	50180204	BCL2L12	ENSG00000126453	3030	FALSE	TRUE	FALSE	NA
cg24228123	0.0659852	-0.0122163	0.0019915	0.0454327	-3.24565	chr19	50180204	PRMT1	ENSG00000126457	0	FALSE	TRUE	FALSE	NA
cg02190873	0.0632966	-0.010913	0.0019919	0.0454377	-3.24558	chr7	148726390	PDIA4	ENSG00000155660	635	FALSE	TRUE	FALSE	NA
cg02190873	0.0632966	-0.010913	0.0019919	0.0454377	-3.24558	chr7	148726390	NA	ENSG00000202528	3758	FALSE	TRUE	FALSE	NA
cg26407161	0.770024	-0.0301869	0.0019927	0.0454397	-3.24545	chr1	3029070	PRDM16	ENSG00000142611	0	FALSE	FALSE	FALSE	NA
cg03593358	0.0681606	-0.0124508	0.00199265	0.0454397	-3.24546	chr1	12039985	PLOD1	ENSG00000083444	4389	FALSE	TRUE	FALSE	NA
cg03593358	0.0681606	-0.0124508	0.00199265	0.0454397	-3.24546	chr1	12039985	MFN2	ENSG00000116688	252	FALSE	TRUE	FALSE	NA
cg03593358	0.0681606	-0.0124508	0.00199265	0.0454397	-3.24546	chr1	12039985	NA	ENSG00000287384	0	FALSE	TRUE	FALSE	NA
cg11926166	0.0346691	0.00508579	0.00199221	0.0454397	3.24553	chr1	94344604	DNTTIP2	ENSG00000067334	0	FALSE	TRUE	FALSE	NA
cg01156070	0.197171	-0.0318568	0.0019926	0.0454397	-3.24546	chr6	100064885	PRDM13	ENSG00000112238	1430	FALSE	FALSE	FALSE	NA
cg22176017	0.0986619	-0.0418393	0.00199268	0.0454397	-3.24545	chr11	62529460	POLR2G	ENSG00000168002	0	FALSE	TRUE	FALSE	NA
cg15429179	0.897809	-0.00973808	0.00199266	0.0454397	-3.24545	chr11	130013355	APLP2	ENSG00000084234	0	FALSE	FALSE	FALSE	NA
cg07366462	0.69571	0.025307	0.00199281	0.0454399	3.24543	chr3	123162899	ADCY5	ENSG00000173175	0	FALSE	FALSE	FALSE	NA
cg24629356	0.289478	-0.0342074	0.0019936	0.0454558	-3.24529	chr1	35122551	NA	ENSG00000287703	0	TRUE	FALSE	FALSE	NA
cg16834708	0.0596523	-0.0062149	0.00199381	0.0454582	-3.24526	chr12	25403986	KRAS	ENSG00000133703	115	FALSE	TRUE	FALSE	NA
cg08903584	0.875614	-0.015918	0.00199419	0.0454646	-3.24519	chr16	87386744	FBXO31	ENSG00000103264	0	FALSE	FALSE	FALSE	NA
cg01868729	0.812913	-0.0518249	0.00199454	0.0454702	-3.24513	chr12	83251284	TMTC2	ENSG00000179104	0	TRUE	FALSE	FALSE	NA
cg06674731	0.0847072	0.0287314	0.00199522	0.0454836	3.24502	chr2	154335014	RPRM	ENSG00000177519	0	TRUE	FALSE	FALSE	NA
cg06674731	0.0847072	0.0287314	0.00199522	0.0454836	3.24502	chr2	154335014	NA	ENSG00000227400	0	TRUE	FALSE	FALSE	NA
cg04536957	0.416093	0.0273629	0.00199598	0.0454964	3.24489	chr3	184487758	LINC02069	ENSG00000229433	0	FALSE	FALSE	FALSE	NA
cg04536957	0.416093	0.0273629	0.00199598	0.0454964	3.24489	chr3	184487758	NA	ENSG00000272970	0	FALSE	FALSE	FALSE	NA
cg22685442	0.814429	0.0231303	0.00199597	0.0454964	3.24489	chr4	8418050	ACOX3	ENSG00000087008	0	FALSE	FALSE	FALSE	NA
cg05029822	0.244276	0.0521635	0.00199638	0.0455032	3.24482	chr11	2891118	KCNQ1DN	ENSG00000237941	144	FALSE	FALSE	TRUE	Maternal
cg25520040	0.863842	-0.0139882	0.00199661	0.0455038	-3.24478	chr11	133772615	NA	ENSG00000264919	4138	FALSE	FALSE	FALSE	NA
cg25520040	0.863842	-0.0139882	0.00199661	0.0455038	-3.24478	chr11	133772615	MIR4697HG	ENSG00000280237	1118	FALSE	FALSE	FALSE	NA
cg26037821	0.573211	-0.0393476	0.00199658	0.0455038	-3.24479	chr12	56109198	ITGA7	ENSG00000135424	0	FALSE	TRUE	FALSE	NA
cg26037821	0.573211	-0.0393476	0.00199658	0.0455038	-3.24479	chr12	56109198	RDH5	ENSG00000135437	4952	FALSE	TRUE	FALSE	NA
cg26037821	0.573211	-0.0393476	0.00199658	0.0455038	-3.24479	chr12	56109198	BLOC1S1	ENSG00000135441	622	FALSE	TRUE	FALSE	NA
cg26037821	0.573211	-0.0393476	0.00199658	0.0455038	-3.24479	chr12	56109198	NA	ENSG00000258311	621	FALSE	TRUE	FALSE	NA
cg19233923	0.0475121	-0.0240957	0.00199696	0.0455095	-3.24472	chr11	63753598	OTUB1	ENSG00000167770	0	FALSE	TRUE	FALSE	NA
cg19233923	0.0475121	-0.0240957	0.00199696	0.0455095	-3.24472	chr11	63753598	NA	ENSG00000256100	0	FALSE	TRUE	FALSE	NA
cg24315209	0.548094	0.0200715	0.00199774	0.0455229	3.24459	chr1	205494299	CDK18	ENSG00000117266	0	FALSE	FALSE	FALSE	NA
cg18997990	0.0860218	-0.0134135	0.0019977	0.0455229	-3.24459	chr15	44084145	SERF2	ENSG00000140264	0	FALSE	TRUE	FALSE	NA
cg18997990	0.0860218	-0.0134135	0.0019977	0.0455229	-3.24459	chr15	44084145	SERINC4	ENSG00000184716	2214	FALSE	TRUE	FALSE	NA
cg18997990	0.0860218	-0.0134135	0.0019977	0.0455229	-3.24459	chr15	44084145	MIR1282	ENSG00000221792	1711	FALSE	TRUE	FALSE	NA
cg18997990	0.0860218	-0.0134135	0.0019977	0.0455229	-3.24459	chr15	44084145	HYPK	ENSG00000242028	4194	FALSE	TRUE	FALSE	NA
cg18997990	0.0860218	-0.0134135	0.0019977	0.0455229	-3.24459	chr15	44084145	NA	ENSG00000262560	0	FALSE	TRUE	FALSE	NA
cg24824472	0.605254	-0.0662125	0.00199799	0.0455262	-3.24455	chr6	112111043	FYN	ENSG00000010810	0	TRUE	FALSE	FALSE	NA
cg24284910	0.0372347	-0.0130112	0.00199814	0.0455273	-3.24452	chr6	86302808	SNX14	ENSG00000135317	0	FALSE	TRUE	FALSE	NA
cg24284910	0.0372347	-0.0130112	0.00199814	0.0455273	-3.24452	chr6	86302808	NA	ENSG00000271793	0	FALSE	TRUE	FALSE	NA
cg02607340	0.0454099	0.0134565	0.00199862	0.0455306	3.24444	chr7	100494521	ACHE	ENSG00000087085	0	TRUE	FALSE	FALSE	NA
cg15933120	0.898904	-0.0162489	0.00199888	0.0455306	-3.24439	chr14	102102737	NA	ENSG00000258404	0	FALSE	FALSE	FALSE	NA
cg15933120	0.898904	-0.0162489	0.00199888	0.0455306	-3.24439	chr14	102102737	NA	ENSG00000258919	3869	FALSE	FALSE	FALSE	NA
cg18446701	0.907225	-0.0119327	0.0019986	0.0455306	-3.24444	chr14	105357477	CEP170B	ENSG00000099814	0	FALSE	FALSE	FALSE	NA
cg11801374	0.581949	-0.0256585	0.00199881	0.0455306	-3.24441	chr20	30597694	CCM2L	ENSG00000101331	558	FALSE	FALSE	FALSE	NA
cg11801374	0.581949	-0.0256585	0.00199881	0.0455306	-3.24441	chr20	30597694	NA	ENSG00000226239	0	FALSE	FALSE	FALSE	NA
cg11801374	0.581949	-0.0256585	0.00199881	0.0455306	-3.24441	chr20	30597694	NA	ENSG00000252623	1418	FALSE	FALSE	FALSE	NA
cg06765022	0.923376	-0.0120339	0.00199898	0.0455307	-3.24438	chr7	76628673	NA	ENSG00000186704	0	FALSE	FALSE	FALSE	NA
cg06765022	0.923376	-0.0120339	0.00199898	0.0455307	-3.24438	chr7	76628673	DTX2P1-UPK3BP1-PMS2P11	ENSG00000265479	0	FALSE	FALSE	FALSE	NA
cg04954795	0.881133	-0.014324	0.00199908	0.0455307	-3.24436	chr21	42617159	BACE2	ENSG00000182240	0	FALSE	FALSE	FALSE	NA
cg19427188	0.0883113	-0.0133037	0.00199945	0.0455348	-3.2443	chr2	211090281	ACADL	ENSG00000115361	109	FALSE	FALSE	FALSE	NA
cg19427188	0.0883113	-0.0133037	0.00199945	0.0455348	-3.2443	chr2	211090281	NA	ENSG00000279317	0	FALSE	FALSE	FALSE	NA
cg10334916	0.0661573	0.0152245	0.00199946	0.0455348	3.2443	chr2	241508098	RNPEPL1	ENSG00000142327	0	FALSE	TRUE	FALSE	NA
cg10334916	0.0661573	0.0152245	0.00199946	0.0455348	3.2443	chr2	241508098	ANKMY1	ENSG00000144504	0	FALSE	TRUE	FALSE	NA
cg10334916	0.0661573	0.0152245	0.00199946	0.0455348	3.2443	chr2	241508098	DUSP28	ENSG00000188542	4666	FALSE	TRUE	FALSE	NA
cg18637761	0.271325	0.0291309	0.00199968	0.0455375	3.24426	chr12	123468780	PITPNM2	ENSG00000090975	0	TRUE	FALSE	FALSE	NA
cg18637761	0.271325	0.0291309	0.00199968	0.0455375	3.24426	chr12	123468780	OGFOD2	ENSG00000111325	4189	TRUE	FALSE	FALSE	NA
cg18637761	0.271325	0.0291309	0.00199968	0.0455375	3.24426	chr12	123468780	ABCB9	ENSG00000150967	2583	TRUE	FALSE	FALSE	NA
cg18637761	0.271325	0.0291309	0.00199968	0.0455375	3.24426	chr12	123468780	ARL6IP4	ENSG00000182196	1319	TRUE	FALSE	FALSE	NA
cg18637761	0.271325	0.0291309	0.00199968	0.0455375	3.24426	chr12	123468780	NA	ENSG00000256028	1325	TRUE	FALSE	FALSE	NA
cg24280945	0.719121	-0.050038	0.00200023	0.0455455	-3.24416	chr8	19461068	CSGALNACT1	ENSG00000147408	0	FALSE	FALSE	FALSE	NA
cg24011405	0.473838	-0.0212109	0.0020008	0.0455551	-3.24407	chr17	66194797	NA	ENSG00000267472	264	FALSE	FALSE	FALSE	NA
cg00768815	0.455361	0.0167102	0.00200085	0.0455551	3.24406	chr20	240627	DEFB132	ENSG00000186458	0	FALSE	FALSE	FALSE	NA
cg21197365	0.0250011	-0.00414343	0.00200114	0.0455573	-3.24401	chr1	52870627	ORC1	ENSG00000085840	531	FALSE	TRUE	FALSE	NA
cg21197365	0.0250011	-0.00414343	0.00200114	0.0455573	-3.24401	chr1	52870627	TUT4	ENSG00000134744	3326	FALSE	TRUE	FALSE	NA
cg21197365	0.0250011	-0.00414343	0.00200114	0.0455573	-3.24401	chr1	52870627	PRPF38A	ENSG00000134748	0	FALSE	TRUE	FALSE	NA
cg15613991	0.656657	0.0270813	0.00200115	0.0455573	3.24401	chr7	5277080	WIPI2	ENSG00000157954	3608	FALSE	FALSE	FALSE	NA
cg27367721	0.375529	-0.0309986	0.00200236	0.0455826	-3.2438	chr16	20917257	LYRM1	ENSG00000102897	0	TRUE	FALSE	FALSE	NA
cg27237039	0.789756	-0.0163611	0.00200287	0.045592	-3.24372	chr6	7592994	SNRNP48	ENSG00000168566	0	FALSE	FALSE	FALSE	NA
cg26879578	0.0412594	-0.0118717	0.00200301	0.0455928	-3.24369	chr1	95700272	RWDD3	ENSG00000122481	0	FALSE	TRUE	FALSE	NA
cg26879578	0.0412594	-0.0118717	0.00200301	0.0455928	-3.24369	chr1	95700272	LOC101928118	ENSG00000226026	733	FALSE	TRUE	FALSE	NA
cg26879578	0.0412594	-0.0118717	0.00200301	0.0455928	-3.24369	chr1	95700272	TMEM56-RWDD3	ENSG00000271092	0	FALSE	TRUE	FALSE	NA
cg14251512	0.763591	-0.0286556	0.00200339	0.045597	-3.24363	chr7	99646844	ZSCAN21	ENSG00000166529	552	FALSE	TRUE	FALSE	NA
cg09596252	0.910171	-0.0111406	0.00200339	0.045597	-3.24363	chr17	78655493	RPTOR	ENSG00000141564	0	FALSE	FALSE	FALSE	NA
cg12159189	0.057993	0.0100077	0.00200376	0.0456032	3.24357	chr22	17850521	CECR2	ENSG00000099954	0	FALSE	FALSE	FALSE	NA
cg03102516	0.544963	-0.0450094	0.00200476	0.0456237	-3.2434	chr2	97171383	NEURL3	ENSG00000163121	0	FALSE	FALSE	FALSE	NA
cg21942770	0.453763	-0.0266602	0.00200517	0.0456307	-3.24333	chr13	28501860	PDX1	ENSG00000139515	1409	TRUE	FALSE	FALSE	NA
cg26770187	0.104513	-0.0139943	0.00200617	0.0456499	-3.24316	chr3	14693171	CCDC174	ENSG00000154781	81	FALSE	TRUE	FALSE	NA
cg26770187	0.104513	-0.0139943	0.00200617	0.0456499	-3.24316	chr3	14693171	NA	ENSG00000235629	2231	FALSE	TRUE	FALSE	NA
cg11199862	0.933046	-0.00785793	0.00200621	0.0456499	-3.24315	chr13	46108984	COG3	ENSG00000136152	0	FALSE	FALSE	FALSE	NA
cg11199862	0.933046	-0.00785793	0.00200621	0.0456499	-3.24315	chr13	46108984	ERICH6B	ENSG00000165837	0	FALSE	FALSE	FALSE	NA
cg06806158	0.841957	0.0182215	0.00200648	0.045652	3.2431	chr6	166905187	RPS6KA2	ENSG00000071242	0	TRUE	FALSE	FALSE	NA
cg22729460	0.319897	-0.0362732	0.00200651	0.045652	-3.2431	chr12	5667327	ANO2	ENSG00000047617	0	TRUE	FALSE	FALSE	NA
cg18626035	0.872876	-0.0135115	0.00200688	0.0456581	-3.24304	chr4	103998293	SLC9B2	ENSG00000164038	0	FALSE	TRUE	FALSE	NA
cg18626035	0.872876	-0.0135115	0.00200688	0.0456581	-3.24304	chr4	103998293	BDH2	ENSG00000164039	455	FALSE	TRUE	FALSE	NA
cg09022430	0.79048	-0.0281812	0.00200701	0.0456589	-3.24302	chr2	47800047	MSH2	ENSG00000095002	0	FALSE	FALSE	FALSE	NA
cg09022430	0.79048	-0.0281812	0.00200701	0.0456589	-3.24302	chr2	47800047	KCNK12	ENSG00000184261	1968	FALSE	FALSE	FALSE	NA
cg01671681	0.47507	-0.0363835	0.0020076	0.0456648	-3.24292	chr3	155421735	PLCH1	ENSG00000114805	0	TRUE	FALSE	FALSE	NA
cg02279591	0.876323	-0.00936739	0.0020076	0.0456648	-3.24292	chr5	94989328	SPATA9	ENSG00000145757	0	FALSE	FALSE	FALSE	NA
cg02279591	0.876323	-0.00936739	0.0020076	0.0456648	-3.24292	chr5	94989328	RFESD	ENSG00000175449	0	FALSE	FALSE	FALSE	NA
cg05834826	0.0327855	0.00533867	0.00200767	0.0456648	3.2429	chr5	178286892	ZNF354B	ENSG00000178338	61	FALSE	FALSE	FALSE	NA
cg26392737	0.667501	0.0338441	0.00200742	0.0456648	3.24295	chr8	21916853	DMTN	ENSG00000158856	0	FALSE	FALSE	TRUE	NA
cg00248242	0.856351	-0.0226888	0.00200823	0.0456753	-3.24281	chr2	240867059	NDUFA10	ENSG00000130414	0	FALSE	FALSE	FALSE	NA
cg09955730	0.0543573	-0.0133916	0.00200844	0.0456773	-3.24277	chr1	93646783	TMED5	ENSG00000117500	709	FALSE	FALSE	FALSE	NA
cg09955730	0.0543573	-0.0133916	0.00200844	0.0456773	-3.24277	chr1	93646783	CCDC18	ENSG00000122483	0	FALSE	FALSE	FALSE	NA
cg16376816	0.921715	-0.00890209	0.00200874	0.0456776	-3.24272	chr5	163924998	LOC102546299	ENSG00000241956	0	TRUE	FALSE	FALSE	NA
cg19431235	0.89141	-0.0164762	0.00200883	0.0456776	-3.24271	chr13	60265198	DIAPH3	ENSG00000139734	0	TRUE	FALSE	FALSE	NA
cg06636246	0.0487637	-0.00800429	0.00200896	0.0456783	-3.24269	chr10	98593247	LCOR	ENSG00000196233	0	FALSE	FALSE	FALSE	NA
cg06636246	0.0487637	-0.00800429	0.00200896	0.0456783	-3.24269	chr10	98593247	MIR607	ENSG00000207976	4725	FALSE	FALSE	FALSE	NA
cg26600802	0.922942	-0.0223184	0.0020095	0.0456882	-3.24259	chr10	115939115	TDRD1	ENSG00000095627	0	TRUE	FALSE	FALSE	NA
cg12466022	0.883965	-0.0185901	0.00200991	0.0456916	-3.24252	chr1	244777505	CATSPERE	ENSG00000179397	0	TRUE	FALSE	FALSE	NA
cg02106342	0.773199	-0.0215852	0.00200995	0.0456916	-3.24252	chr6	140320999	LOC100507477	ENSG00000236013	0	FALSE	FALSE	FALSE	NA
cg08044789	0.604343	0.0256607	0.00200991	0.0456916	3.24252	chr14	65414550	CHURC1-FNTB	ENSG00000125954	0	FALSE	FALSE	FALSE	NA
cg08044789	0.604343	0.0256607	0.00200991	0.0456916	3.24252	chr14	65414550	RAB15	ENSG00000139998	0	FALSE	FALSE	FALSE	NA
cg08044789	0.604343	0.0256607	0.00200991	0.0456916	3.24252	chr14	65414550	GPX2	ENSG00000176153	4926	FALSE	FALSE	FALSE	NA
cg08044789	0.604343	0.0256607	0.00200991	0.0456916	3.24252	chr14	65414550	CHURC1	ENSG00000258289	3240	FALSE	FALSE	FALSE	NA
cg09847234	0.0437085	-0.0167808	0.00201044	0.0456982	-3.24244	chr3	136581777	NCK1	ENSG00000158092	0	FALSE	TRUE	FALSE	NA
cg09847234	0.0437085	-0.0167808	0.00201044	0.0456982	-3.24244	chr3	136581777	NA	ENSG00000239213	316	FALSE	TRUE	FALSE	NA
cg27588321	0.181317	-0.0305884	0.00201042	0.0456982	-3.24244	chr16	50775288	CYLD	ENSG00000083799	672	FALSE	TRUE	FALSE	NA
cg27588321	0.181317	-0.0305884	0.00201042	0.0456982	-3.24244	chr16	50775288	NA	ENSG00000261644	0	FALSE	TRUE	FALSE	NA
cg27588321	0.181317	-0.0305884	0.00201042	0.0456982	-3.24244	chr16	50775288	MIR3181	ENSG00000264947	927	FALSE	TRUE	FALSE	NA
cg27191019	0.0398399	-0.005196	0.00201068	0.0457013	-3.2424	chr11	111895485	DIXDC1	ENSG00000150764	2176	FALSE	FALSE	FALSE	NA
cg27191019	0.0398399	-0.005196	0.00201068	0.0457013	-3.2424	chr11	111895485	DLAT	ENSG00000150768	52	FALSE	FALSE	FALSE	NA
cg08283318	0.549238	-0.0199202	0.00201105	0.0457076	-3.24233	chr19	51859473	ETFB	ENSG00000105379	0	FALSE	FALSE	FALSE	NA
cg08283318	0.549238	-0.0199202	0.00201105	0.0457076	-3.24233	chr19	51859473	NA	ENSG00000267984	2925	FALSE	FALSE	FALSE	NA
cg08283318	0.549238	-0.0199202	0.00201105	0.0457076	-3.24233	chr19	51859473	NA	ENSG00000269403	0	FALSE	FALSE	FALSE	NA
cg14035553	0.503466	-0.0207861	0.00201189	0.0457175	-3.24219	chr1	21029443	KIF17	ENSG00000117245	0	FALSE	FALSE	FALSE	NA
cg06074256	0.0358323	-0.0105397	0.00201178	0.0457175	-3.24221	chr6	30684939	MDC1	ENSG00000137337	0	FALSE	TRUE	FALSE	NA
cg06074256	0.0358323	-0.0105397	0.00201178	0.0457175	-3.24221	chr6	30684939	TUBB	ENSG00000196230	3189	FALSE	TRUE	FALSE	NA
cg06074256	0.0358323	-0.0105397	0.00201178	0.0457175	-3.24221	chr6	30684939	MDC1-AS1	ENSG00000224328	3977	FALSE	TRUE	FALSE	NA
cg23887149	0.509048	-0.0313466	0.00201189	0.0457175	-3.24219	chr8	49341022	NA	ENSG00000279881	0	FALSE	FALSE	FALSE	NA
cg01365639	0.519691	-0.042506	0.00201174	0.0457175	-3.24222	chr10	50975940	NA	ENSG00000226389	3946	FALSE	FALSE	FALSE	NA
cg18415485	0.968566	-0.00510458	0.00201198	0.0457175	-3.24217	chr19	3546364	MFSD12	ENSG00000161091	0	FALSE	FALSE	FALSE	NA
cg18415485	0.968566	-0.00510458	0.00201198	0.0457175	-3.24217	chr19	3546364	C19orf71	ENSG00000183397	2335	FALSE	FALSE	FALSE	NA
cg18415485	0.968566	-0.00510458	0.00201198	0.0457175	-3.24217	chr19	3546364	NA	ENSG00000267436	0	FALSE	FALSE	FALSE	NA
cg00673202	0.140969	-0.0288667	0.00201251	0.0457248	-3.24209	chr12	117176563	C12orf49	ENSG00000111412	687	FALSE	TRUE	FALSE	NA
cg00673202	0.140969	-0.0288667	0.00201251	0.0457248	-3.24209	chr12	117176563	RNFT2	ENSG00000135119	0	FALSE	TRUE	FALSE	NA
cg05599550	0.11255	-0.026687	0.00201248	0.0457248	-3.24209	chr17	48711902	ABCC3	ENSG00000108846	235	FALSE	FALSE	FALSE	NA
cg05599550	0.11255	-0.026687	0.00201248	0.0457248	-3.24209	chr17	48711902	LOC101927253	ENSG00000251239	2600	FALSE	FALSE	FALSE	NA
cg16926734	0.906983	-0.0103274	0.00201381	0.0457467	-3.24187	chr1	38152104	C1orf109	ENSG00000116922	0	FALSE	FALSE	FALSE	NA
cg05438320	0.0588565	-0.0237173	0.00201359	0.0457467	-3.2419	chr13	25746120	AMER2	ENSG00000165566	0	TRUE	FALSE	FALSE	NA
cg05438320	0.0588565	-0.0237173	0.00201359	0.0457467	-3.2419	chr13	25746120	LINC00463	ENSG00000234056	845	TRUE	FALSE	FALSE	NA
cg05438320	0.0588565	-0.0237173	0.00201359	0.0457467	-3.2419	chr13	25746120	NA	ENSG00000238169	0	TRUE	FALSE	FALSE	NA
cg18207091	0.0192929	0.00371223	0.00201387	0.0457467	3.24186	chr14	58862965	TOMM20L	ENSG00000196860	0	TRUE	TRUE	FALSE	NA
cg18207091	0.0192929	0.00371223	0.00201387	0.0457467	3.24186	chr14	58862965	NA	ENSG00000258378	2309	TRUE	TRUE	FALSE	NA
cg18207091	0.0192929	0.00371223	0.00201387	0.0457467	3.24186	chr14	58862965	NA	ENSG00000258658	605	TRUE	TRUE	FALSE	NA
cg17784516	0.879728	0.016756	0.00201379	0.0457467	3.24187	chr19	40380853	FCGBP	ENSG00000275395	0	FALSE	FALSE	FALSE	NA
cg08144943	0.787454	-0.0194252	0.0020143	0.0457497	-3.24178	chr3	52280702	PPM1M	ENSG00000164088	0	TRUE	TRUE	FALSE	NA
cg13973594	0.783391	-0.0302898	0.00201425	0.0457497	-3.24179	chr14	60339823	RTN1	ENSG00000139970	2328	FALSE	FALSE	FALSE	NA
cg01603559	0.212024	-0.0243284	0.00201426	0.0457497	-3.24179	chr19	55945009	SHISA7	ENSG00000187902	0	FALSE	FALSE	FALSE	NA
cg20921712	0.117224	-0.018877	0.00201441	0.0457498	-3.24176	chr19	46418849	NANOS2	ENSG00000188425	720	FALSE	FALSE	FALSE	NA
cg23234149	0.933903	-0.0175805	0.00201528	0.045765	-3.24162	chr1	3615561	TP73	ENSG00000078900	0	FALSE	FALSE	TRUE	Maternal
cg07609372	0.842533	-0.0239641	0.00201519	0.045765	-3.24163	chr7	150885361	ASB10	ENSG00000146926	441	FALSE	FALSE	FALSE	NA
cg07609372	0.842533	-0.0239641	0.00201519	0.045765	-3.24163	chr7	150885361	IQCA1L	ENSG00000278685	2598	FALSE	FALSE	FALSE	NA
ch.20.739424F	0.0818444	0.0159672	0.00201541	0.0457657	3.2416	chr20	35335299	NDRG3	ENSG00000101079	0	FALSE	FALSE	FALSE	NA
cg16118491	0.930895	-0.0104409	0.00201571	0.0457703	-3.24154	chr8	141046707	TRAPPC9	ENSG00000167632	0	FALSE	FALSE	FALSE	NA
cg16118491	0.930895	-0.0104409	0.00201571	0.0457703	-3.24154	chr8	141046707	NA	ENSG00000274064	3145	FALSE	FALSE	FALSE	NA
cg00122406	0.553211	-0.0258014	0.00201616	0.0457781	-3.24147	chr8	26431736	DPYSL2	ENSG00000092964	0	FALSE	FALSE	FALSE	NA
cg15475851	0.0372945	0.0172559	0.00201658	0.045784	3.2414	chr10	105037349	INA	ENSG00000148798	0	FALSE	FALSE	FALSE	NA
cg08261525	0.416734	-0.0539768	0.00201662	0.045784	-3.24139	chr13	44239135	ENOX1	ENSG00000120658	0	TRUE	FALSE	FALSE	NA
cg10432093	0.0786168	-0.0210859	0.00201689	0.045788	-3.24135	chr6	29945155	HCG9	ENSG00000204625	0	FALSE	FALSE	FALSE	NA
cg10432093	0.0786168	-0.0210859	0.00201689	0.045788	-3.24135	chr6	29945155	NA	ENSG00000229390	4913	FALSE	FALSE	FALSE	NA
cg18867375	0.0537462	-0.0101972	0.00201766	0.0458031	-3.24122	chr2	233414968	EIF4E2	ENSG00000135930	415	FALSE	TRUE	FALSE	NA
cg18867375	0.0537462	-0.0101972	0.00201766	0.0458031	-3.24122	chr2	233414968	CHRNG	ENSG00000196811	2142	FALSE	TRUE	FALSE	NA
cg18867375	0.0537462	-0.0101972	0.00201766	0.0458031	-3.24122	chr2	233414968	TIGD1	ENSG00000221944	0	FALSE	TRUE	FALSE	NA
cg18867375	0.0537462	-0.0101972	0.00201766	0.0458031	-3.24122	chr2	233414968	NA	ENSG00000266620	215	FALSE	TRUE	FALSE	NA
cg02886578	0.559778	0.0264934	0.00201788	0.0458035	3.24118	chr1	153176083	LELP1	ENSG00000203784	0	FALSE	FALSE	FALSE	NA
cg16098955	0.847704	-0.0206736	0.00201784	0.0458035	-3.24119	chr2	55172992	EML6	ENSG00000214595	0	TRUE	FALSE	FALSE	NA
cg00670942	0.220419	-0.0354209	0.00201805	0.0458052	-3.24115	chr17	74836683	NA	ENSG00000287836	0	TRUE	FALSE	FALSE	NA
cg02633924	0.542522	-0.0297892	0.00201821	0.0458064	-3.24112	chr17	75315563	SEPTIN9	ENSG00000184640	0	TRUE	TRUE	FALSE	NA
cg06549228	0.883442	-0.0158811	0.00201936	0.045828	-3.24093	chr14	101491743	MIR494	ENSG00000194717	4227	FALSE	FALSE	FALSE	NA
cg06549228	0.883442	-0.0158811	0.00201936	0.045828	-3.24093	chr14	101491743	MIR380	ENSG00000198982	301	FALSE	FALSE	FALSE	NA
cg06549228	0.883442	-0.0158811	0.00201936	0.045828	-3.24093	chr14	101491743	MIR323A	ENSG00000199069	325	FALSE	FALSE	FALSE	NA
cg06549228	0.883442	-0.0158811	0.00201936	0.045828	-3.24093	chr14	101491743	MIR379	ENSG00000199088	3251	FALSE	FALSE	FALSE	NA
cg06549228	0.883442	-0.0158811	0.00201936	0.045828	-3.24093	chr14	101491743	MIR411	ENSG00000199109	1985	FALSE	FALSE	FALSE	NA
cg06549228	0.883442	-0.0158811	0.00201936	0.045828	-3.24093	chr14	101491743	MIR299	ENSG00000207749	1527	FALSE	FALSE	FALSE	NA
cg06549228	0.883442	-0.0158811	0.00201936	0.045828	-3.24093	chr14	101491743	MIR329-1	ENSG00000207761	1378	FALSE	FALSE	FALSE	NA
cg06549228	0.883442	-0.0158811	0.00201936	0.045828	-3.24093	chr14	101491743	MIR329-2	ENSG00000207762	1693	FALSE	FALSE	FALSE	NA
cg06549228	0.883442	-0.0158811	0.00201936	0.045828	-3.24093	chr14	101491743	MIR758	ENSG00000211582	613	FALSE	FALSE	FALSE	NA
cg06549228	0.883442	-0.0158811	0.00201936	0.045828	-3.24093	chr14	101491743	MIR1193	ENSG00000221036	4645	FALSE	FALSE	FALSE	NA
cg06549228	0.883442	-0.0158811	0.00201936	0.045828	-3.24093	chr14	101491743	MIR1197	ENSG00000221745	157	FALSE	FALSE	FALSE	NA
cg06549228	0.883442	-0.0158811	0.00201936	0.045828	-3.24093	chr14	101491743	NA	ENSG00000225746	0	FALSE	FALSE	TRUE	Maternal
cg16460342	0.73493	0.0472792	0.00201965	0.0458324	3.24088	chr12	121662577	P2RX4	ENSG00000135124	0	FALSE	FALSE	FALSE	NA
cg01874081	0.052961	-0.0195026	0.0020199	0.0458347	-3.24084	chr5	142097335	LINC01844	ENSG00000236714	0	TRUE	FALSE	FALSE	NA
cg10406676	0.436129	-0.0300202	0.00201995	0.0458347	-3.24083	chr16	3494094	NAA60	ENSG00000122390	0	FALSE	FALSE	TRUE	Maternal
cg10406676	0.436129	-0.0300202	0.00201995	0.0458347	-3.24083	chr16	3494094	ZNF597	ENSG00000167981	589	FALSE	FALSE	TRUE	Maternal
cg10406676	0.436129	-0.0300202	0.00201995	0.0458347	-3.24083	chr16	3494094	NA	ENSG00000285329	0	FALSE	FALSE	FALSE	NA
cg02402436	0.758761	0.0445672	0.00202071	0.0458451	3.2407	chr6	31540051	LTA	ENSG00000226979	0	FALSE	TRUE	FALSE	NA
cg02402436	0.758761	0.0445672	0.00202071	0.0458451	3.2407	chr6	31540051	TNF	ENSG00000232810	3290	FALSE	TRUE	FALSE	NA
cg15440763	0.840452	-0.019855	0.00202069	0.0458451	-3.24071	chr7	158190612	PTPRN2	ENSG00000155093	0	FALSE	FALSE	FALSE	NA
cg04554564	0.910961	-0.0111901	0.0020206	0.0458451	-3.24072	chr17	19990302	SPECC1	ENSG00000128487	0	FALSE	FALSE	FALSE	NA
cg23014759	0.7709	0.0283698	0.00202087	0.0458463	3.24068	chr1	147059047	BCL9	ENSG00000116128	0	TRUE	FALSE	FALSE	NA
cg22934970	0.0726989	0.0179937	0.00202139	0.0458522	3.24059	chr17	1957698	HIC1	ENSG00000177374	0	FALSE	FALSE	FALSE	NA
cg03746834	0.687723	0.0250796	0.00202192	0.0458611	3.2405	chr8	28196926	PNOC	ENSG00000168081	0	FALSE	FALSE	FALSE	NA
cg03746834	0.687723	0.0250796	0.00202192	0.0458611	3.2405	chr8	28196926	NA	ENSG00000253690	153	FALSE	FALSE	FALSE	NA
cg18456523	0.65242	-0.0431746	0.0020221	0.045863	-3.24047	chr5	54516805	MCIDAS	ENSG00000234602	0	FALSE	FALSE	FALSE	NA
cg00750880	0.673898	-0.0501493	0.00202247	0.0458691	-3.24041	chr17	75681168	NA	ENSG00000285535	4398	TRUE	FALSE	FALSE	NA
cg06391377	0.905066	0.0103687	0.00202375	0.0458883	3.24019	chr3	10273494	IRAK2	ENSG00000134070	0	FALSE	FALSE	FALSE	NA
cg01093285	0.856506	-0.0229169	0.00202392	0.0458883	-3.24016	chr7	157436506	PTPRN2	ENSG00000155093	0	FALSE	FALSE	FALSE	NA
cg18676053	0.793526	-0.0414613	0.00202368	0.0458883	-3.2402	chr9	124133094	STOM	ENSG00000148175	511	FALSE	FALSE	FALSE	NA
cg18676053	0.793526	-0.0414613	0.00202368	0.0458883	-3.2402	chr9	124133094	NA	ENSG00000227355	0	FALSE	FALSE	FALSE	NA
cg12029639	0.894569	-0.0101257	0.00202367	0.0458883	-3.24021	chr13	36050993	NBEA	ENSG00000172915	0	FALSE	FALSE	FALSE	NA
cg12029639	0.894569	-0.0101257	0.00202367	0.0458883	-3.24021	chr13	36050993	MAB21L1	ENSG00000180660	0	FALSE	FALSE	FALSE	NA
cg06172950	0.430031	-0.0275931	0.00202367	0.0458883	-3.24021	chr13	46075084	COG3	ENSG00000136152	0	TRUE	FALSE	FALSE	NA
cg08479319	0.131151	0.0337866	0.00202384	0.0458883	3.24018	chr15	66648941	TIPIN	ENSG00000075131	0	FALSE	TRUE	FALSE	NA
cg10105218	0.825764	-0.0162842	0.00202431	0.0458948	-3.2401	chr1	111414984	CD53	ENSG00000143119	0	FALSE	FALSE	FALSE	NA
cg23949782	0.54614	-0.042838	0.0020247	0.0459013	-3.24003	chr14	79452439	NRXN3	ENSG00000021645	0	TRUE	FALSE	FALSE	NA
cg24358467	0.635176	0.02943	0.00202511	0.0459082	3.23996	chr4	7812736	AFAP1	ENSG00000196526	0	FALSE	FALSE	FALSE	NA
cg24358467	0.635176	0.02943	0.00202511	0.0459082	3.23996	chr4	7812736	NA	ENSG00000287164	2957	FALSE	FALSE	FALSE	NA
cg01505421	0.919504	-0.00980961	0.0020252	0.0459082	-3.23995	chr22	51019914	CHKB	ENSG00000100288	0	FALSE	FALSE	FALSE	NA
cg01505421	0.919504	-0.00980961	0.0020252	0.0459082	-3.23995	chr22	51019914	CHKB-DT	ENSG00000205559	1540	FALSE	FALSE	FALSE	NA
cg01505421	0.919504	-0.00980961	0.0020252	0.0459082	-3.23995	chr22	51019914	CPT1B	ENSG00000205560	3019	FALSE	FALSE	FALSE	NA
cg01505421	0.919504	-0.00980961	0.0020252	0.0459082	-3.23995	chr22	51019914	CHKB-CPT1B	ENSG00000254413	0	FALSE	FALSE	FALSE	NA
cg06378491	0.620913	0.0205029	0.00202589	0.0459215	3.23983	chr11	64564012	MAP4K2	ENSG00000168067	0	FALSE	FALSE	FALSE	NA
cg01329434	0.478147	0.0254162	0.00202623	0.0459233	3.23978	chr5	131606393	P4HA2	ENSG00000072682	0	FALSE	FALSE	FALSE	NA
cg01329434	0.478147	0.0254162	0.00202623	0.0459233	3.23978	chr5	131606393	PDLIM4	ENSG00000131435	0	FALSE	FALSE	FALSE	NA
cg20078640	0.0458354	0.00836962	0.00202624	0.0459233	3.23978	chr12	92539621	BTG1	ENSG00000133639	0	FALSE	TRUE	FALSE	NA
cg20078640	0.0458354	0.00836962	0.00202624	0.0459233	3.23978	chr12	92539621	NA	ENSG00000245904	0	FALSE	TRUE	FALSE	NA
cg20078640	0.0458354	0.00836962	0.00202624	0.0459233	3.23978	chr12	92539621	LINC01619	ENSG00000257242	2930	FALSE	TRUE	FALSE	NA
cg08317252	0.497334	0.029641	0.00202627	0.0459233	3.23977	chr19	1223163	STK11	ENSG00000118046	0	FALSE	FALSE	FALSE	NA
cg10203842	0.522832	-0.0470518	0.00202697	0.0459351	-3.23965	chr1	19280546	IFFO2	ENSG00000169991	0	FALSE	FALSE	FALSE	NA
cg08628635	0.913265	-0.0106465	0.00202699	0.0459351	-3.23965	chr6	20483859	E2F3	ENSG00000112242	0	TRUE	FALSE	FALSE	NA
cg21275801	0.462668	-0.029453	0.00202715	0.0459364	-3.23962	chr17	14199875	HS3ST3B1	ENSG00000125430	4522	TRUE	FALSE	FALSE	NA
cg21275801	0.462668	-0.029453	0.00202715	0.0459364	-3.23962	chr17	14199875	NA	ENSG00000262786	0	TRUE	FALSE	FALSE	NA
ch.1.55746252R	0.0345897	-0.0109069	0.00202728	0.045937	-3.2396	chr1	55973664	NA	ENSG00000234810	0	FALSE	FALSE	FALSE	NA
cg14482811	0.763777	-0.0386359	0.0020274	0.0459375	-3.23958	chr9	139652837	LCN15	ENSG00000177984	1248	FALSE	FALSE	FALSE	NA
cg14482811	0.763777	-0.0386359	0.0020274	0.0459375	-3.23958	chr9	139652837	LCN8	ENSG00000204001	0	FALSE	FALSE	FALSE	NA
cg09063111	0.0362346	-0.0136862	0.00202799	0.0459462	-3.23948	chr22	31503870	SMTN	ENSG00000183963	3126	FALSE	TRUE	FALSE	NA
cg09063111	0.0362346	-0.0136862	0.00202799	0.0459462	-3.23948	chr22	31503870	SELENOM	ENSG00000198832	0	FALSE	TRUE	FALSE	NA
cg13446351	0.565695	0.0252459	0.00202853	0.0459517	3.23939	chr1	26536844	LOC101928303	ENSG00000236155	0	FALSE	FALSE	FALSE	NA
cg13813366	0.481867	-0.0446444	0.00202842	0.0459517	-3.23941	chr4	42398518	SHISA3	ENSG00000178343	986	FALSE	FALSE	FALSE	NA
cg13813366	0.481867	-0.0446444	0.00202842	0.0459517	-3.23941	chr4	42398518	LOC105374428	ENSG00000250781	4849	FALSE	FALSE	FALSE	NA
cg04513311	0.907527	-0.0154736	0.00202871	0.0459535	-3.23936	chr16	88972865	CBFA2T3	ENSG00000129993	0	FALSE	FALSE	FALSE	NA
cg04972856	0.0544322	-0.0161822	0.00202883	0.0459539	-3.23934	chr6	88032051	SMIM8	ENSG00000111850	249	FALSE	TRUE	FALSE	NA
cg04972856	0.0544322	-0.0161822	0.00202883	0.0459539	-3.23934	chr6	88032051	GJB7	ENSG00000164411	0	FALSE	TRUE	FALSE	NA
cg09142858	0.51364	0.0268718	0.0020292	0.0459601	3.23928	chr16	85146088	FAM92B	ENSG00000153789	9	FALSE	FALSE	FALSE	NA
cg02064338	0.0206716	0.00354762	0.00202937	0.0459617	3.23925	chr14	59951321	JKAMP	ENSG00000050130	0	FALSE	TRUE	FALSE	NA
cg02064338	0.0206716	0.00354762	0.00202937	0.0459617	3.23925	chr14	59951321	L3HYPDH	ENSG00000126790	194	FALSE	TRUE	FALSE	NA
cg02064338	0.0206716	0.00354762	0.00202937	0.0459617	3.23925	chr14	59951321	NA	ENSG00000258782	0	FALSE	TRUE	FALSE	NA
cg08354406	0.493782	-0.0265705	0.00203028	0.0459767	-3.2391	chr10	115370978	NRAP	ENSG00000197893	0	FALSE	FALSE	FALSE	NA
cg08449975	0.833015	-0.0229202	0.00203034	0.0459767	-3.23909	chr21	39493550	KCNJ6	ENSG00000157542	110	FALSE	FALSE	FALSE	NA
cg08449975	0.833015	-0.0229202	0.00203034	0.0459767	-3.23909	chr21	39493550	DSCR4	ENSG00000184029	95	FALSE	FALSE	FALSE	NA
cg08449975	0.833015	-0.0229202	0.00203034	0.0459767	-3.23909	chr21	39493550	DSCR8	ENSG00000198054	0	FALSE	FALSE	FALSE	NA
cg02079584	0.437757	-0.0276944	0.00203067	0.0459819	-3.23903	chr15	74528719	CCDC33	ENSG00000140481	0	FALSE	FALSE	FALSE	NA
cg00842299	0.0959044	-0.0101671	0.00203145	0.045995	-3.2389	chr3	147129278	ZIC1	ENSG00000152977	0	TRUE	FALSE	FALSE	NA
cg00842299	0.0959044	-0.0101671	0.00203145	0.045995	-3.2389	chr3	147129278	ZIC4	ENSG00000174963	4630	TRUE	FALSE	FALSE	NA
cg04444415	0.13573	-0.0307345	0.00203155	0.045995	-3.23889	chr3	193272869	ATP13A4	ENSG00000127249	0	FALSE	FALSE	FALSE	NA
cg04444415	0.13573	-0.0307345	0.00203155	0.045995	-3.23889	chr3	193272869	NA	ENSG00000225473	0	FALSE	FALSE	FALSE	NA
cg10601821	0.75542	0.0226514	0.00203211	0.0460054	3.23879	chr2	221009048	NA	ENSG00000235337	0	TRUE	FALSE	FALSE	NA
cg10601821	0.75542	0.0226514	0.00203211	0.0460054	3.23879	chr2	221009048	NA	ENSG00000239498	0	TRUE	FALSE	FALSE	NA
cg01012295	0.912438	-0.008248	0.00203248	0.0460116	-3.23873	chr8	2037717	MYOM2	ENSG00000036448	0	FALSE	FALSE	FALSE	NA
cg10039523	0.592349	-0.0582717	0.00203283	0.0460138	-3.23867	chr1	12517834	VPS13D	ENSG00000048707	0	TRUE	FALSE	FALSE	NA
cg00070318	0.165468	-0.0194356	0.00203281	0.0460138	-3.23867	chr6	166581272	TBXT	ENSG00000164458	0	FALSE	FALSE	FALSE	NA
cg18259271	0.580354	-0.0355772	0.00203288	0.0460138	-3.23866	chr14	105271530	ZBTB42	ENSG00000179627	480	TRUE	FALSE	FALSE	NA
cg07740640	0.586664	-0.0223266	0.00203359	0.046022	-3.23854	chr7	97841941	LMTK2	ENSG00000164715	2990	FALSE	FALSE	FALSE	NA
cg07740640	0.586664	-0.0223266	0.00203359	0.046022	-3.23854	chr7	97841941	BHLHA15	ENSG00000180535	0	FALSE	FALSE	FALSE	NA
cg07740640	0.586664	-0.0223266	0.00203359	0.046022	-3.23854	chr7	97841941	TECPR1	ENSG00000205356	1994	FALSE	FALSE	FALSE	NA
cg16419235	0.0979602	0.019624	0.00203367	0.046022	3.23853	chr8	57360613	PENK	ENSG00000181195	1382	FALSE	FALSE	FALSE	NA
cg16419235	0.0979602	0.019624	0.00203367	0.046022	3.23853	chr8	57360613	LOC101929415	ENSG00000254254	0	FALSE	FALSE	FALSE	NA
cg12250645	0.707018	0.0354267	0.00203362	0.046022	3.23854	chr15	27597471	GABRG3	ENSG00000182256	0	FALSE	FALSE	FALSE	NA
cg06372607	0.803787	0.0196355	0.00203336	0.046022	3.23858	chr16	55368072	IRX6	ENSG00000159387	3399	FALSE	FALSE	FALSE	NA
cg06372607	0.803787	0.0196355	0.00203336	0.046022	3.23858	chr16	55368072	NA	ENSG00000259283	571	FALSE	FALSE	FALSE	NA
cg06372607	0.803787	0.0196355	0.00203336	0.046022	3.23858	chr16	55368072	NA	ENSG00000263207	1192	FALSE	FALSE	FALSE	NA
cg01719998	0.0588832	0.0077045	0.00203375	0.046022	3.23852	chr16	89642051	CPNE7	ENSG00000178773	114	FALSE	FALSE	FALSE	NA
cg24092442	0.805556	0.0198596	0.00203405	0.0460247	3.23847	chr17	34196023	NA	ENSG00000237805	0	FALSE	FALSE	FALSE	NA
cg24092442	0.805556	0.0198596	0.00203405	0.0460247	3.23847	chr17	34196023	NA	ENSG00000270240	0	FALSE	FALSE	FALSE	NA
cg24092442	0.805556	0.0198596	0.00203405	0.0460247	3.23847	chr17	34196023	HEATR9	ENSG00000270379	127	FALSE	FALSE	FALSE	NA
cg24092442	0.805556	0.0198596	0.00203405	0.0460247	3.23847	chr17	34196023	TAF15	ENSG00000270647	4403	FALSE	FALSE	FALSE	NA
cg24092442	0.805556	0.0198596	0.00203405	0.0460247	3.23847	chr17	34196023	CCL5	ENSG00000271503	2471	FALSE	FALSE	FALSE	NA
cg19066273	0.0456776	0.0132513	0.00203407	0.0460247	3.23846	chr17	37366365	STAC2	ENSG00000141750	428	FALSE	FALSE	FALSE	NA
cg01262413	0.873934	-0.0194228	0.00203438	0.0460296	-3.23841	chr7	157691541	PTPRN2	ENSG00000155093	0	FALSE	FALSE	FALSE	NA
cg07966572	0.48044	-0.0459507	0.00203483	0.0460373	-3.23834	chr7	149158486	ZNF777	ENSG00000196453	332	FALSE	FALSE	FALSE	NA
cg11920449	0.607932	-0.063228	0.002035	0.0460389	-3.23831	chr6	36645608	CDKN1A	ENSG00000124762	0	TRUE	FALSE	FALSE	NA
cg11920449	0.607932	-0.063228	0.002035	0.0460389	-3.23831	chr6	36645608	NA	ENSG00000213500	2560	TRUE	FALSE	FALSE	NA
cg11920449	0.607932	-0.063228	0.002035	0.0460389	-3.23831	chr6	36645608	NA	ENSG00000251864	4886	TRUE	FALSE	FALSE	NA
cg11920449	0.607932	-0.063228	0.002035	0.0460389	-3.23831	chr6	36645608	PANDAR	ENSG00000281450	2704	TRUE	FALSE	FALSE	NA
cg11920449	0.607932	-0.063228	0.002035	0.0460389	-3.23831	chr6	36645608	DINOL	ENSG00000285244	0	TRUE	FALSE	FALSE	NA
cg26573382	0.588891	0.0438209	0.00203529	0.0460409	3.23826	chr7	108089426	NRCAM	ENSG00000091129	0	TRUE	FALSE	FALSE	NA
cg12052497	0.621907	0.0331209	0.00203526	0.0460409	3.23827	chr18	3011980	LPIN2	ENSG00000101577	0	FALSE	FALSE	FALSE	NA
cg07902473	0.0619909	0.0111376	0.00203552	0.0460415	3.23822	chr1	205425007	LEMD1	ENSG00000186007	0	FALSE	FALSE	FALSE	NA
cg07902473	0.0619909	0.0111376	0.00203552	0.0460415	3.23822	chr1	205425007	LOC284577	ENSG00000224717	49	FALSE	FALSE	FALSE	NA
cg07902473	0.0619909	0.0111376	0.00203552	0.0460415	3.23822	chr1	205425007	NA	ENSG00000281406	0	FALSE	FALSE	FALSE	NA
cg25221719	0.841411	-0.0176747	0.00203547	0.0460415	-3.23823	chr3	141319318	RASA2	ENSG00000155903	0	FALSE	FALSE	FALSE	NA
cg25221719	0.841411	-0.0176747	0.00203547	0.0460415	-3.23823	chr3	141319318	NA	ENSG00000249986	0	FALSE	FALSE	FALSE	NA
cg00370962	0.350649	-0.0475387	0.00203568	0.046043	-3.23819	chr3	17199496	TBC1D5	ENSG00000131374	0	FALSE	FALSE	FALSE	NA
cg00370962	0.350649	-0.0475387	0.00203568	0.046043	-3.23819	chr3	17199496	NA	ENSG00000285731	0	FALSE	FALSE	FALSE	NA
cg18942579	0.223912	-0.0501533	0.00203632	0.0460536	-3.23809	chr17	57915773	VMP1	ENSG00000062716	0	FALSE	TRUE	FALSE	NA
cg18942579	0.223912	-0.0501533	0.00203632	0.0460536	-3.23809	chr17	57915773	NA	ENSG00000199004	2853	FALSE	TRUE	FALSE	NA
cg04560668	0.782757	-0.0213887	0.00203635	0.0460536	-3.23808	chr19	35627160	LGI4	ENSG00000153902	0	FALSE	FALSE	FALSE	NA
cg04560668	0.782757	-0.0213887	0.00203635	0.0460536	-3.23808	chr19	35627160	NA	ENSG00000221857	2567	FALSE	FALSE	FALSE	NA
cg04560668	0.782757	-0.0213887	0.00203635	0.0460536	-3.23808	chr19	35627160	FXYD1	ENSG00000266964	2551	FALSE	FALSE	FALSE	NA
cg04560668	0.782757	-0.0213887	0.00203635	0.0460536	-3.23808	chr19	35627160	NA	ENSG00000279619	1388	FALSE	FALSE	FALSE	NA
cg12072001	0.556832	-0.0384023	0.00203649	0.0460545	-3.23806	chr4	1166767	SPON2	ENSG00000159674	0	TRUE	FALSE	FALSE	NA
cg12072001	0.556832	-0.0384023	0.00203649	0.0460545	-3.23806	chr4	1166767	NA	ENSG00000273179	4804	TRUE	FALSE	FALSE	NA
cg07665060	0.392421	0.0299214	0.00203671	0.0460571	3.23802	chr19	38794598	C19orf33	ENSG00000167644	205	TRUE	FALSE	FALSE	NA
cg07665060	0.392421	0.0299214	0.00203671	0.0460571	3.23802	chr19	38794598	YIF1B	ENSG00000167645	0	TRUE	FALSE	FALSE	NA
cg07665060	0.392421	0.0299214	0.00203671	0.0460571	3.23802	chr19	38794598	NA	ENSG00000267748	0	TRUE	FALSE	FALSE	NA
cg03314195	0.049551	0.0134183	0.00203691	0.0460594	3.23799	chr16	67678826	CARMIL2	ENSG00000159753	64	FALSE	TRUE	FALSE	NA
cg23175918	0.919027	-0.0110389	0.00203703	0.0460598	-3.23797	chr11	65086974	CDC42EP2	ENSG00000149798	0	FALSE	FALSE	FALSE	NA
cg23175918	0.919027	-0.0110389	0.00203703	0.0460598	-3.23797	chr11	65086974	POLA2	ENSG00000285816	0	FALSE	FALSE	FALSE	NA
cg24481441	0.859598	-0.0156346	0.00203736	0.0460649	-3.23791	chr1	29509511	SRSF4	ENSG00000116350	1098	FALSE	FALSE	FALSE	NA
cg03612357	0.143686	-0.0256504	0.00203775	0.0460692	-3.23785	chr1	227162127	COQ8A	ENSG00000163050	0	TRUE	FALSE	FALSE	NA
cg09405790	0.0653495	0.0121571	0.00203768	0.0460692	3.23786	chr8	41753440	ANK1	ENSG00000029534	0	FALSE	FALSE	FALSE	NA
cg01585852	0.517436	-0.0411741	0.00203788	0.0460699	-3.23783	chr22	24235823	NA	ENSG00000218537	789	FALSE	TRUE	FALSE	NA
cg01585852	0.517436	-0.0411741	0.00203788	0.0460699	-3.23783	chr22	24235823	MIF	ENSG00000240972	746	FALSE	TRUE	FALSE	NA
cg01585852	0.517436	-0.0411741	0.00203788	0.0460699	-3.23783	chr22	24235823	NA	ENSG00000251357	0	FALSE	TRUE	FALSE	NA
cg09445939	0.0405128	0.0153593	0.00203909	0.0460928	3.23762	chr10	54074079	DKK1	ENSG00000107984	0	FALSE	FALSE	FALSE	NA
cg09445939	0.0405128	0.0153593	0.00203909	0.0460928	3.23762	chr10	54074079	NA	ENSG00000236671	0	FALSE	FALSE	FALSE	NA
cg01185530	0.0524643	-0.00740834	0.00203901	0.0460928	-3.23764	chr13	96329433	DNAJC3	ENSG00000102580	0	FALSE	TRUE	FALSE	NA
cg01185530	0.0524643	-0.00740834	0.00203901	0.0460928	-3.23764	chr13	96329433	DNAJC3-DT	ENSG00000247400	223	FALSE	TRUE	FALSE	NA
cg16389209	0.147153	-0.0319461	0.00203924	0.0460937	-3.2376	chr10	63809121	ARID5B	ENSG00000150347	0	FALSE	FALSE	FALSE	NA
cg18463686	0.901418	-0.0160806	0.00203966	0.0460988	-3.23753	chr7	141646690	MGAM	ENSG00000257335	0	FALSE	FALSE	FALSE	NA
cg18463686	0.901418	-0.0160806	0.00203966	0.0460988	-3.23753	chr7	141646690	CLEC5A	ENSG00000258227	0	FALSE	FALSE	FALSE	NA
cg19081101	0.809	-0.0365557	0.00204052	0.0461144	-3.23739	chr1	203156625	CHI3L1	ENSG00000133048	792	TRUE	FALSE	FALSE	NA
cg11805414	0.3936	-0.0307905	0.00204089	0.0461144	-3.23733	chr4	43132510	NA	ENSG00000248939	3373	TRUE	FALSE	FALSE	NA
cg17777002	0.702921	-0.0441662	0.00204115	0.0461144	-3.23728	chr5	7146937	NA	ENSG00000250974	0	TRUE	FALSE	FALSE	NA
cg10969919	0.76396	-0.0242767	0.00204072	0.0461144	-3.23735	chr5	135694224	TRPC7	ENSG00000069018	0	FALSE	FALSE	FALSE	NA
cg07195914	0.580374	0.0211339	0.00204116	0.0461144	3.23728	chr10	114110415	GUCY2GP	ENSG00000243316	0	FALSE	FALSE	FALSE	NA
cg07328635	0.0531436	0.0109296	0.00204071	0.0461144	3.23735	chr11	16810103	PLEKHA7	ENSG00000166689	0	FALSE	FALSE	FALSE	NA
cg12587615	0.411559	-0.0369459	0.00204116	0.0461144	-3.23728	chr19	11472397	PLPPR2	ENSG00000105520	0	TRUE	FALSE	FALSE	NA
cg20838162	0.520441	-0.0345455	0.0020414	0.0461175	-3.23724	chr3	68584086	TAFA1	ENSG00000183662	0	TRUE	FALSE	FALSE	NA
cg18191867	0.931668	-0.00570935	0.00204158	0.0461192	-3.23721	chr1	65722872	DNAJC6	ENSG00000116675	0	FALSE	FALSE	FALSE	NA
cg20491785	0.528987	0.0223497	0.00204255	0.0461361	3.23705	chr14	105707692	BRF1	ENSG00000185024	0	FALSE	FALSE	FALSE	NA
cg15414034	0.20801	-0.0145363	0.00204263	0.0461361	-3.23704	chr19	10196462	SHFL	ENSG00000130813	335	FALSE	TRUE	FALSE	NA
cg15414034	0.20801	-0.0145363	0.00204263	0.0461361	-3.23704	chr19	10196462	NA	ENSG00000267387	3245	FALSE	TRUE	FALSE	NA
cg04144533	0.33343	-0.0459859	0.00204282	0.0461383	-3.237	chr1	206681983	NA	ENSG00000261000	4193	TRUE	FALSE	FALSE	NA
cg04144533	0.33343	-0.0459859	0.00204282	0.0461383	-3.237	chr1	206681983	RASSF5	ENSG00000266094	0	TRUE	FALSE	FALSE	NA
cg19181479	0.613415	0.034925	0.00204296	0.0461391	3.23698	chr10	48373736	ZNF488	ENSG00000265763	0	FALSE	FALSE	FALSE	NA
cg21444912	0.129234	-0.0220106	0.00204326	0.0461394	-3.23693	chr4	37688079	RELL1	ENSG00000181826	80	FALSE	TRUE	FALSE	NA
cg19395706	0.44409	-0.0276343	0.00204338	0.0461394	-3.23691	chr11	64412079	NRXN2	ENSG00000110076	0	TRUE	FALSE	FALSE	NA
cg19395706	0.44409	-0.0276343	0.00204338	0.0461394	-3.23691	chr11	64412079	NA	ENSG00000237410	1791	TRUE	FALSE	FALSE	NA
cg02540858	0.565331	-0.0488136	0.00204337	0.0461394	-3.23691	chr16	84274562	KCNG4	ENSG00000168418	1205	FALSE	FALSE	FALSE	NA
cg14566103	0.72808	-0.0325175	0.00204354	0.0461407	-3.23688	chr5	6476406	UBE2QL1	ENSG00000215218	0	TRUE	FALSE	FALSE	NA
cg08247674	0.0645666	0.00788496	0.00204389	0.0461464	3.23683	chr1	55680726	USP24	ENSG00000162402	0	FALSE	FALSE	FALSE	NA
cg08247674	0.0645666	0.00788496	0.00204389	0.0461464	3.23683	chr1	55680726	MIR4422HG	ENSG00000231090	2591	FALSE	FALSE	FALSE	NA
cg19865916	0.736889	-0.0310108	0.0020442	0.046148	-3.23677	chr1	36026194	NCDN	ENSG00000020129	0	FALSE	FALSE	FALSE	NA
cg19865916	0.736889	-0.0310108	0.0020442	0.046148	-3.23677	chr1	36026194	KIAA0319L	ENSG00000142687	2642	FALSE	FALSE	FALSE	NA
cg10580335	0.768547	-0.0349662	0.00204425	0.046148	-3.23677	chr3	125803859	SLC41A3	ENSG00000114544	0	FALSE	FALSE	FALSE	NA
cg10580335	0.768547	-0.0349662	0.00204425	0.046148	-3.23677	chr3	125803859	NA	ENSG00000250012	0	FALSE	FALSE	FALSE	NA
cg18410168	0.783186	0.0211027	0.00204426	0.046148	3.23676	chr19	35843282	FFAR1	ENSG00000126266	0	FALSE	FALSE	FALSE	NA
cg18108216	0.929871	-0.00729105	0.00204442	0.0461492	-3.23674	chr3	141041959	PXYLP1	ENSG00000155893	0	FALSE	FALSE	FALSE	NA
cg18108216	0.929871	-0.00729105	0.00204442	0.0461492	-3.23674	chr3	141041959	ZBTB38	ENSG00000177311	1095	FALSE	FALSE	FALSE	NA
cg18108216	0.929871	-0.00729105	0.00204442	0.0461492	-3.23674	chr3	141041959	NA	ENSG00000249417	0	FALSE	FALSE	FALSE	NA
cg02953559	0.5463	-0.039292	0.00204463	0.0461498	-3.2367	chr3	123164964	ADCY5	ENSG00000173175	0	FALSE	FALSE	FALSE	NA
cg14710459	0.671238	0.102668	0.00204475	0.0461498	3.23668	chr10	15906284	MINDY3	ENSG00000148481	3777	FALSE	FALSE	FALSE	NA
cg20984972	0.110137	-0.0174737	0.00204465	0.0461498	-3.2367	chr19	3390125	NFIC	ENSG00000141905	0	FALSE	FALSE	FALSE	NA
cg07778900	0.248756	-0.0271598	0.00204496	0.0461523	-3.23665	chr5	43000890	NA	ENSG00000286656	3307	TRUE	FALSE	FALSE	NA
cg26947773	0.640476	0.0278302	0.00204534	0.0461585	3.23658	chr14	93392220	CHGA	ENSG00000100604	0	FALSE	FALSE	FALSE	NA
cg05338397	0.167281	-0.0221166	0.00204561	0.0461594	-3.23654	chr1	15466556	TMEM51-AS1	ENSG00000175147	0	TRUE	FALSE	FALSE	NA
cg19572055	0.269752	-0.0250927	0.00204561	0.0461594	-3.23654	chr8	685830	ERICH1	ENSG00000104714	0	FALSE	FALSE	FALSE	NA
cg19572055	0.269752	-0.0250927	0.00204561	0.0461594	-3.23654	chr8	685830	DLGAP2	ENSG00000198010	1765	FALSE	FALSE	TRUE	Paternal
cg19572055	0.269752	-0.0250927	0.00204561	0.0461594	-3.23654	chr8	685830	LOC401442	ENSG00000282375	2717	FALSE	FALSE	FALSE	NA
cg17147466	0.188748	0.032722	0.00204568	0.0461594	3.23653	chr15	93353422	FAM174B	ENSG00000185442	307	TRUE	TRUE	FALSE	NA
cg17147466	0.188748	0.032722	0.00204568	0.0461594	3.23653	chr15	93353422	NA	ENSG00000258922	1624	TRUE	TRUE	FALSE	NA
cg17147466	0.188748	0.032722	0.00204568	0.0461594	3.23653	chr15	93353422	NA	ENSG00000274215	1134	TRUE	TRUE	FALSE	NA
cg13275176	0.0493285	-0.0104609	0.00204601	0.0461623	-3.23647	chr2	97534450	SEMA4C	ENSG00000168758	0	FALSE	TRUE	FALSE	NA
cg00738085	0.064163	-0.0232448	0.00204631	0.0461646	-3.23642	chr2	206949648	INO80D	ENSG00000114933	0	FALSE	FALSE	FALSE	NA
cg00738085	0.064163	-0.0232448	0.00204631	0.0461646	-3.23642	chr2	206949648	NA	ENSG00000227946	0	FALSE	FALSE	FALSE	NA
cg20773588	0.66795	-0.0638578	0.00204651	0.0461646	-3.23639	chr7	55134101	EGFR	ENSG00000146648	0	TRUE	FALSE	FALSE	NA
cg19500949	0.0441269	-0.0113476	0.00204648	0.0461646	-3.23639	chr17	37009491	RPL23	ENSG00000125691	0	FALSE	FALSE	FALSE	NA
cg19500949	0.0441269	-0.0113476	0.00204648	0.0461646	-3.23639	chr17	37009491	SNORA21	ENSG00000199293	243	FALSE	FALSE	FALSE	NA
cg19500949	0.0441269	-0.0113476	0.00204648	0.0461646	-3.23639	chr17	37009491	NA	ENSG00000244086	2075	FALSE	FALSE	FALSE	NA
cg19500949	0.0441269	-0.0113476	0.00204648	0.0461646	-3.23639	chr17	37009491	SNORA21B	ENSG00000252699	1578	FALSE	FALSE	FALSE	NA
cg12737030	0.0792558	-0.00981135	0.00204713	0.0461694	-3.23629	chr10	73975246	ASCC1	ENSG00000138303	0	FALSE	TRUE	FALSE	NA
cg12737030	0.0792558	-0.00981135	0.00204713	0.0461694	-3.23629	chr10	73975246	ANAPC16	ENSG00000166295	511	FALSE	TRUE	FALSE	NA
ch.11.91906385F	0.0593786	-0.0170335	0.00204711	0.0461694	-3.23629	chr11	92266737	FAT3	ENSG00000165323	0	FALSE	FALSE	FALSE	NA
cg11594498	0.0552468	0.0115052	0.00204697	0.0461694	3.23631	chr19	34286239	KCTD15	ENSG00000153885	598	FALSE	FALSE	FALSE	NA
cg10843210	0.841478	-0.0206237	0.00204775	0.0461788	-3.23618	chr3	195613589	TNK2	ENSG00000061938	0	TRUE	FALSE	FALSE	NA
cg14733048	0.0329106	0.00621009	0.00204785	0.0461788	3.23617	chr8	109095782	RSPO2	ENSG00000147655	0	FALSE	FALSE	FALSE	NA
cg02633117	0.17025	-0.0198001	0.00204833	0.0461874	-3.23609	chr19	17187589	MYO9B	ENSG00000099331	0	FALSE	TRUE	FALSE	NA
cg02633117	0.17025	-0.0198001	0.00204833	0.0461874	-3.23609	chr19	17187589	HAUS8	ENSG00000131351	1153	FALSE	TRUE	FALSE	NA
cg03607485	0.910217	-0.0135689	0.00204897	0.0461975	-3.23598	chr3	100057581	NIT2	ENSG00000114021	0	FALSE	FALSE	FALSE	NA
cg03558338	0.0414092	-0.0100756	0.00204898	0.0461975	-3.23598	chr9	36400111	RNF38	ENSG00000137075	0	FALSE	FALSE	FALSE	NA
cg27665327	0.571142	0.0368361	0.00204913	0.0461984	3.23596	chr15	80866134	ARNT2	ENSG00000172379	0	TRUE	FALSE	FALSE	NA
cg18680626	0.276731	-0.0295691	0.00204935	0.0462012	-3.23592	chr4	6052527	JAKMIP1	ENSG00000152969	0	FALSE	FALSE	FALSE	NA
cg18680626	0.276731	-0.0295691	0.00204935	0.0462012	-3.23592	chr4	6052527	C4orf50	ENSG00000181215	0	FALSE	FALSE	FALSE	NA
cg27343616	0.11254	-0.0110705	0.00205009	0.0462155	-3.2358	chr20	17207697	PCSK2	ENSG00000125851	0	FALSE	FALSE	FALSE	NA
cg27343616	0.11254	-0.0110705	0.00205009	0.0462155	-3.2358	chr20	17207697	NA	ENSG00000287241	905	FALSE	FALSE	FALSE	NA
cg12127472	0.0879836	0.0178225	0.00205036	0.0462193	3.23575	chr17	42733724	MEIOC	ENSG00000180336	47	TRUE	FALSE	FALSE	NA
cg08721347	0.0294641	-0.0110287	0.00205068	0.0462242	-3.2357	chr1	95538652	ALG14	ENSG00000172339	144	FALSE	TRUE	FALSE	NA
cg11009066	0.315849	-0.021437	0.00205094	0.0462279	-3.23565	chr13	25592074	NA	ENSG00000269099	399	FALSE	FALSE	FALSE	NA
cg11009066	0.315849	-0.021437	0.00205094	0.0462279	-3.23565	chr13	25592074	NA	ENSG00000276958	32	FALSE	FALSE	FALSE	NA
cg20306821	0.813649	-0.0195063	0.0020513	0.0462337	-3.23559	chr10	32639458	EPC1	ENSG00000120616	0	FALSE	FALSE	FALSE	NA
cg20306821	0.813649	-0.0195063	0.0020513	0.0462337	-3.23559	chr10	32639458	NA	ENSG00000222309	3583	FALSE	FALSE	FALSE	NA
cg20306821	0.813649	-0.0195063	0.0020513	0.0462337	-3.23559	chr10	32639458	LOC102031319	ENSG00000229327	0	FALSE	FALSE	FALSE	NA
cg20306821	0.813649	-0.0195063	0.0020513	0.0462337	-3.23559	chr10	32639458	NA	ENSG00000233825	3350	FALSE	FALSE	FALSE	NA
cg02470690	0.378304	-0.0241155	0.0020517	0.0462404	-3.23553	chr6	27839548	HIST1H1B	ENSG00000184357	4240	FALSE	FALSE	FALSE	NA
cg02470690	0.378304	-0.0241155	0.0020517	0.0462404	-3.23553	chr6	27839548	HIST1H4L	ENSG00000275126	1428	FALSE	FALSE	FALSE	NA
cg02470690	0.378304	-0.0241155	0.0020517	0.0462404	-3.23553	chr6	27839548	HIST1H3I	ENSG00000275379	134	FALSE	FALSE	FALSE	NA
cg11810204	0.886895	-0.0117445	0.00205185	0.0462415	-3.2355	chr5	75384322	SV2C	ENSG00000122012	0	FALSE	FALSE	FALSE	NA
cg11810204	0.886895	-0.0117445	0.00205185	0.0462415	-3.2355	chr5	75384322	NA	ENSG00000248127	4310	FALSE	FALSE	FALSE	NA
cg11810204	0.886895	-0.0117445	0.00205185	0.0462415	-3.2355	chr5	75384322	NA	ENSG00000252833	3210	FALSE	FALSE	FALSE	NA
cg21950493	0.0566411	-0.0158405	0.00205208	0.0462444	-3.23547	chr12	110907285	GPN3	ENSG00000111231	211	FALSE	TRUE	FALSE	NA
cg21950493	0.0566411	-0.0158405	0.00205208	0.0462444	-3.23547	chr12	110907285	FAM216A	ENSG00000204856	0	FALSE	TRUE	FALSE	NA
cg20677521	0.877772	-0.0124663	0.00205224	0.0462452	-3.23544	chr2	32191527	MEMO1	ENSG00000162959	0	FALSE	FALSE	FALSE	NA
cg20677521	0.877772	-0.0124663	0.00205224	0.0462452	-3.23544	chr2	32191527	DPY30	ENSG00000162961	0	FALSE	FALSE	FALSE	NA
cg18585246	0.674711	0.0199441	0.00205242	0.0462452	3.23541	chr8	1041929	DLGAP2	ENSG00000198010	0	FALSE	FALSE	TRUE	Paternal
cg05068951	0.468139	-0.0467273	0.00205236	0.0462452	-3.23542	chr14	95722106	CLMN	ENSG00000165959	0	TRUE	FALSE	FALSE	NA
cg14667585	0.133815	-0.0198248	0.00205293	0.0462522	-3.23532	chr19	704580	PALM	ENSG00000099864	4354	FALSE	FALSE	FALSE	NA
cg17045635	0.7121	-0.0442617	0.00205393	0.0462703	-3.23516	chr10	80998130	ZMIZ1	ENSG00000108175	0	TRUE	FALSE	FALSE	NA
cg00531865	0.889604	-0.0104469	0.00205384	0.0462703	-3.23517	chr16	30841666	BCL7C	ENSG00000099385	3280	FALSE	FALSE	FALSE	NA
cg24623382	0.0468957	-0.00469821	0.00205423	0.0462714	-3.23511	chr5	149737143	TCOF1	ENSG00000070814	48	FALSE	TRUE	FALSE	NA
cg16064586	0.679758	-0.0269001	0.00205429	0.0462714	-3.2351	chr7	72741781	FKBP6	ENSG00000077800	382	FALSE	FALSE	FALSE	NA
cg16064586	0.679758	-0.0269001	0.00205429	0.0462714	-3.2351	chr7	72741781	TRIM50	ENSG00000146755	0	FALSE	FALSE	FALSE	NA
cg14308311	0.769827	-0.0291241	0.00205413	0.0462714	-3.23513	chr9	114812406	SUSD1	ENSG00000106868	0	TRUE	FALSE	FALSE	NA
cg19946437	0.799369	-0.040498	0.00205577	0.0463003	-3.23485	chr5	155877178	SGCD	ENSG00000170624	0	TRUE	FALSE	FALSE	NA
cg19774236	0.72778	-0.037096	0.0020557	0.0463003	-3.23487	chr17	7919022	GUCY2D	ENSG00000132518	0	FALSE	FALSE	FALSE	NA
cg19774236	0.72778	-0.037096	0.0020557	0.0463003	-3.23487	chr17	7919022	NA	ENSG00000279174	0	FALSE	FALSE	FALSE	NA
cg01679473	0.764871	-0.0160059	0.00205601	0.0463034	-3.23481	chr16	1414013	UNKL	ENSG00000059145	0	FALSE	FALSE	FALSE	NA
cg01679473	0.764871	-0.0160059	0.00205601	0.0463034	-3.23481	chr16	1414013	GNPTG	ENSG00000090581	0	FALSE	FALSE	FALSE	NA
cg01679473	0.764871	-0.0160059	0.00205601	0.0463034	-3.23481	chr16	1414013	NA	ENSG00000260425	2606	FALSE	FALSE	FALSE	NA
cg09879122	0.527572	0.0723201	0.00205636	0.046309	3.23476	chr12	132690651	GALNT9	ENSG00000182870	0	FALSE	FALSE	FALSE	NA
cg09879122	0.527572	0.0723201	0.00205636	0.046309	3.23476	chr12	132690651	NA	ENSG00000279480	4818	FALSE	FALSE	FALSE	NA
cg15909981	0.350645	-0.0500679	0.00205649	0.0463097	-3.23473	chr22	37465178	TMPRSS6	ENSG00000187045	0	TRUE	FALSE	FALSE	NA
cg18565264	0.613856	-0.0248191	0.00205764	0.0463213	-3.23455	chr1	2140551	FAAP20	ENSG00000162585	0	FALSE	FALSE	FALSE	NA
cg18565264	0.613856	-0.0248191	0.00205764	0.0463213	-3.23455	chr1	2140551	NA	ENSG00000234396	3410	FALSE	FALSE	FALSE	NA
cg07619447	0.93203	-0.00942001	0.00205742	0.0463213	-3.23458	chr3	133418622	NA	ENSG00000242337	0	FALSE	FALSE	FALSE	NA
cg13112336	0.0641153	0.00786684	0.00205732	0.0463213	3.2346	chr6	119255874	MCM9	ENSG00000111877	0	FALSE	TRUE	FALSE	NA
cg13112336	0.0641153	0.00786684	0.00205732	0.0463213	3.2346	chr6	119255874	NA	ENSG00000253194	60	FALSE	TRUE	FALSE	NA
cg03955630	0.619613	-0.0315113	0.00205732	0.0463213	-3.2346	chr10	11317823	CELF2	ENSG00000048740	0	FALSE	FALSE	FALSE	NA
cg18343862	0.778169	-0.0479803	0.00205772	0.0463213	-3.23453	chr11	10590003	MRVI1	ENSG00000072952	4634	FALSE	FALSE	FALSE	NA
cg18343862	0.778169	-0.0479803	0.00205772	0.0463213	-3.23453	chr11	10590003	LYVE1	ENSG00000133800	0	FALSE	FALSE	FALSE	NA
cg18343862	0.778169	-0.0479803	0.00205772	0.0463213	-3.23453	chr11	10590003	MRVI1-AS1	ENSG00000177112	0	FALSE	FALSE	FALSE	NA
cg13675753	0.611858	-0.0232589	0.00205761	0.0463213	-3.23455	chr11	128737415	KCNJ1	ENSG00000151704	146	FALSE	FALSE	FALSE	NA
cg01907106	0.494967	-0.046767	0.00205715	0.0463213	-3.23463	chr22	29875592	NEFH	ENSG00000100285	626	TRUE	FALSE	FALSE	NA
cg01907106	0.494967	-0.046767	0.00205715	0.0463213	-3.23463	chr22	29875592	NA	ENSG00000225465	1427	TRUE	FALSE	FALSE	NA
cg01907106	0.494967	-0.046767	0.00205715	0.0463213	-3.23463	chr22	29875592	NA	ENSG00000282816	616	TRUE	FALSE	FALSE	NA
cg22160612	0.559315	-0.0445881	0.00205826	0.0463289	-3.23444	chr22	45705042	FAM118A	ENSG00000100376	0	FALSE	FALSE	FALSE	NA
cg07851675	0.232607	-0.0227641	0.00205848	0.0463315	-3.23441	chr5	2755540	IRX2	ENSG00000170561	3748	FALSE	FALSE	FALSE	NA
cg07851675	0.232607	-0.0227641	0.00205848	0.0463315	-3.23441	chr5	2755540	C5orf38	ENSG00000186493	28	FALSE	FALSE	FALSE	NA
cg19755459	0.348839	-0.0551639	0.00205895	0.0463388	-3.23433	chr12	19284928	PLEKHA5	ENSG00000052126	0	FALSE	FALSE	FALSE	NA
cg23752198	0.0603162	-0.0210651	0.00205901	0.0463388	-3.23432	chr20	30311963	BCL2L1	ENSG00000171552	170	FALSE	TRUE	FALSE	NA
cg23752198	0.0603162	-0.0210651	0.00205901	0.0463388	-3.23432	chr20	30311963	ABALON	ENSG00000281376	750	FALSE	TRUE	FALSE	NA
cg24117468	0.0930685	-0.0181512	0.00205935	0.0463422	-3.23426	chr5	131562848	P4HA2	ENSG00000072682	0	FALSE	FALSE	FALSE	NA
cg19271658	0.457402	0.0212786	0.00205936	0.0463422	3.23426	chr6	33247425	WDR46	ENSG00000227057	0	FALSE	FALSE	FALSE	NA
cg19271658	0.457402	0.0212786	0.00205936	0.0463422	3.23426	chr6	33247425	RPS18	ENSG00000231500	3136	FALSE	FALSE	FALSE	NA
cg19271658	0.457402	0.0212786	0.00205936	0.0463422	3.23426	chr6	33247425	B3GALT4	ENSG00000235863	0	FALSE	FALSE	FALSE	NA
cg22340807	0.704362	0.0419981	0.00206024	0.0463597	3.23412	chr1	61378118	NFIA	ENSG00000162599	0	TRUE	FALSE	FALSE	NA
cg22340807	0.704362	0.0419981	0.00206024	0.0463597	3.23412	chr1	61378118	NFIA-AS2	ENSG00000237928	228	TRUE	FALSE	FALSE	NA
cg13208003	0.538039	-0.0307178	0.00206083	0.0463708	-3.23402	chr13	40105427	LHFPL6	ENSG00000183722	0	TRUE	FALSE	FALSE	NA
cg14284469	0.05203	0.0153866	0.00206094	0.046371	3.234	chr8	80525214	STMN2	ENSG00000104435	0	TRUE	FALSE	FALSE	NA
cg26715042	0.10505	-0.0361712	0.0020613	0.0463753	-3.23394	chr6	49681307	CRISP2	ENSG00000124490	3	FALSE	FALSE	FALSE	NA
cg26715042	0.10505	-0.0361712	0.0020613	0.0463753	-3.23394	chr6	49681307	NA	ENSG00000235122	730	FALSE	FALSE	FALSE	NA
cg26438105	0.797156	-0.0355574	0.00206134	0.0463753	-3.23393	chr18	5892119	TMEM200C	ENSG00000206432	0	FALSE	FALSE	FALSE	NA
cg26438105	0.797156	-0.0355574	0.00206134	0.0463753	-3.23393	chr18	5892119	NA	ENSG00000264449	0	FALSE	FALSE	FALSE	NA
cg26438105	0.797156	-0.0355574	0.00206134	0.0463753	-3.23393	chr18	5892119	NA	ENSG00000266846	3624	FALSE	FALSE	FALSE	NA
cg11696388	0.300869	-0.0259135	0.00206154	0.0463763	-3.2339	chr8	41557540	ANK1	ENSG00000029534	0	FALSE	FALSE	FALSE	NA
cg14430441	0.0230785	0.00483813	0.0020617	0.0463766	3.23387	chr15	89902303	MIR9-3HG	ENSG00000255571	2506	TRUE	FALSE	FALSE	NA
cg14430441	0.0230785	0.00483813	0.0020617	0.0463766	3.23387	chr15	89902303	NA	ENSG00000279708	0	TRUE	FALSE	FALSE	NA
cg14430441	0.0230785	0.00483813	0.0020617	0.0463766	3.23387	chr15	89902303	NA	ENSG00000287717	2084	TRUE	FALSE	FALSE	NA
cg00702072	0.907641	-0.00711729	0.00206201	0.0463783	-3.23382	chr1	54761405	SSBP3	ENSG00000157216	0	TRUE	FALSE	FALSE	NA
cg22531371	0.157935	-0.0198987	0.0020622	0.0463783	-3.23379	chr1	155162756	THBS3	ENSG00000169231	2622	FALSE	TRUE	FALSE	NA
cg22531371	0.157935	-0.0198987	0.0020622	0.0463783	-3.23379	chr1	155162756	MUC1	ENSG00000185499	48	FALSE	TRUE	FALSE	NA
cg22531371	0.157935	-0.0198987	0.0020622	0.0463783	-3.23379	chr1	155162756	NA	ENSG00000231064	2038	FALSE	TRUE	FALSE	NA
cg22531371	0.157935	-0.0198987	0.0020622	0.0463783	-3.23379	chr1	155162756	NA	ENSG00000271748	2211	FALSE	TRUE	FALSE	NA
cg22531371	0.157935	-0.0198987	0.0020622	0.0463783	-3.23379	chr1	155162756	NA	ENSG00000273088	3007	FALSE	TRUE	FALSE	NA
cg00063909	0.336706	-0.045168	0.00206228	0.0463783	-3.23378	chr2	64877006	SERTAD2	ENSG00000179833	0	FALSE	FALSE	FALSE	NA
cg00063909	0.336706	-0.045168	0.00206228	0.0463783	-3.23378	chr2	64877006	NA	ENSG00000226756	3173	FALSE	FALSE	FALSE	NA
cg22663872	0.139034	0.0380393	0.00206203	0.0463783	3.23382	chr7	149120266	NA	ENSG00000261842	0	TRUE	TRUE	FALSE	NA
cg02048220	0.716194	0.0289432	0.00206214	0.0463783	3.2338	chr14	91141833	TTC7B	ENSG00000165914	0	TRUE	FALSE	FALSE	NA
cg02048220	0.716194	0.0289432	0.00206214	0.0463783	3.2338	chr14	91141833	NA	ENSG00000258437	0	TRUE	FALSE	FALSE	NA
cg12573482	0.399987	-0.0229084	0.00206272	0.0463858	-3.23371	chr20	57427030	GNAS	ENSG00000087460	0	TRUE	FALSE	TRUE	Isoform Dependent
cg12573482	0.399987	-0.0229084	0.00206272	0.0463858	-3.23371	chr20	57427030	GNAS-AS1	ENSG00000235590	1071	TRUE	FALSE	TRUE	Paternal
cg15511120	0.82876	-0.0290667	0.00206286	0.0463867	-3.23368	chr11	6598119	DNHD1	ENSG00000179532	0	TRUE	FALSE	FALSE	NA
cg27604613	0.0413404	-0.00361233	0.00206305	0.0463886	-3.23365	chr3	105588211	CBLB	ENSG00000114423	0	FALSE	TRUE	FALSE	NA
cg23042138	0.886428	-0.0168041	0.00206337	0.0463936	-3.2336	chr3	47165568	SETD2	ENSG00000181555	0	FALSE	FALSE	FALSE	NA
cg12730381	0.0429703	0.00675502	0.00206413	0.0464046	3.23347	chr7	75988212	YWHAG	ENSG00000170027	0	FALSE	TRUE	FALSE	NA
cg12730381	0.0429703	0.00675502	0.00206413	0.0464046	3.23347	chr7	75988212	NA	ENSG00000213548	2872	FALSE	TRUE	FALSE	NA
cg23550355	0.0575631	-0.0222627	0.00206416	0.0464046	-3.23347	chr22	29949913	THOC5	ENSG00000100296	0	FALSE	TRUE	FALSE	NA
cg23550355	0.0575631	-0.0222627	0.00206416	0.0464046	-3.23347	chr22	29949913	NIPSNAP1	ENSG00000184117	883	FALSE	TRUE	FALSE	NA
cg05270752	0.798311	-0.0179734	0.00206439	0.0464053	-3.23343	chr8	27846563	SCARA5	ENSG00000168079	0	FALSE	FALSE	FALSE	NA
cg27052113	0.345523	-0.0299666	0.00206431	0.0464053	-3.23344	chr19	47951305	SLC8A2	ENSG00000118160	0	FALSE	FALSE	FALSE	NA
cg14461650	0.0332778	0.00706221	0.00206485	0.0464063	3.23335	chr2	101925089	RNF149	ENSG00000163162	0	FALSE	TRUE	FALSE	NA
cg14461650	0.0332778	0.00706221	0.00206485	0.0464063	3.23335	chr2	101925089	MIR5696	ENSG00000264857	822	FALSE	TRUE	FALSE	NA
cg26570765	0.826951	-0.0263839	0.00206471	0.0464063	-3.23338	chr4	1273065	NA	ENSG00000196810	0	FALSE	FALSE	FALSE	NA
cg06739866	0.0412137	0.00691291	0.00206468	0.0464063	3.23338	chr14	22314682	NA	ENSG00000211785	4725	FALSE	FALSE	FALSE	NA
cg06739866	0.0412137	0.00691291	0.00206468	0.0464063	3.23338	chr14	22314682	NA	ENSG00000211786	36	FALSE	FALSE	FALSE	NA
cg00732783	0.909158	-0.00737356	0.00206482	0.0464063	-3.23336	chr15	81046918	ABHD17C	ENSG00000136379	0	FALSE	FALSE	FALSE	NA
cg16274678	0.404046	0.0724726	0.00206526	0.0464086	3.23329	chr1	154127952	TPM3	ENSG00000143549	0	TRUE	FALSE	FALSE	NA
cg16274678	0.404046	0.0724726	0.00206526	0.0464086	3.23329	chr1	154127952	NUP210L	ENSG00000143552	359	TRUE	FALSE	FALSE	NA
cg01304080	0.611417	-0.0877536	0.00206521	0.0464086	-3.23329	chr16	33936421	NA	ENSG00000261440	1781	FALSE	FALSE	FALSE	NA
cg08213619	0.649661	-0.0286156	0.00206517	0.0464086	-3.2333	chr20	30071726	REM1	ENSG00000088320	0	FALSE	FALSE	FALSE	NA
cg08213619	0.649661	-0.0286156	0.00206517	0.0464086	-3.2333	chr20	30071726	LINC00028	ENSG00000233354	1854	FALSE	FALSE	FALSE	NA
cg24332422	0.303911	-0.0281514	0.00206603	0.0464172	-3.23316	chr5	112073686	APC	ENSG00000134982	0	TRUE	TRUE	FALSE	NA
cg25024993	0.101395	-0.0237521	0.00206612	0.0464172	-3.23315	chr5	140248610	PCDHA6	ENSG00000081842	0	FALSE	FALSE	FALSE	NA
cg25024993	0.101395	-0.0237521	0.00206612	0.0464172	-3.23315	chr5	140248610	PCDHA9	ENSG00000204961	0	FALSE	FALSE	FALSE	NA
cg25024993	0.101395	-0.0237521	0.00206612	0.0464172	-3.23315	chr5	140248610	PCDHA8	ENSG00000204962	0	FALSE	FALSE	FALSE	NA
cg25024993	0.101395	-0.0237521	0.00206612	0.0464172	-3.23315	chr5	140248610	PCDHA7	ENSG00000204963	0	FALSE	FALSE	FALSE	NA
cg25024993	0.101395	-0.0237521	0.00206612	0.0464172	-3.23315	chr5	140248610	PCDHA5	ENSG00000204965	0	FALSE	FALSE	FALSE	NA
cg25024993	0.101395	-0.0237521	0.00206612	0.0464172	-3.23315	chr5	140248610	PCDHA4	ENSG00000204967	0	FALSE	FALSE	FALSE	NA
cg25024993	0.101395	-0.0237521	0.00206612	0.0464172	-3.23315	chr5	140248610	PCDHA2	ENSG00000204969	0	FALSE	FALSE	FALSE	NA
cg25024993	0.101395	-0.0237521	0.00206612	0.0464172	-3.23315	chr5	140248610	PCDHA1	ENSG00000204970	0	FALSE	FALSE	FALSE	NA
cg25024993	0.101395	-0.0237521	0.00206612	0.0464172	-3.23315	chr5	140248610	PCDHA11	ENSG00000249158	0	FALSE	FALSE	FALSE	NA
cg25024993	0.101395	-0.0237521	0.00206612	0.0464172	-3.23315	chr5	140248610	PCDHA10	ENSG00000250120	0	FALSE	FALSE	FALSE	NA
cg25024993	0.101395	-0.0237521	0.00206612	0.0464172	-3.23315	chr5	140248610	PCDHA3	ENSG00000255408	0	FALSE	FALSE	FALSE	NA
cg25024993	0.101395	-0.0237521	0.00206612	0.0464172	-3.23315	chr5	140248610	NA	ENSG00000278946	1065	FALSE	FALSE	FALSE	NA
cg26444741	0.289724	-0.0160791	0.00206594	0.0464172	-3.23318	chr7	102921054	DPY19L2P2	ENSG00000170629	196	FALSE	TRUE	FALSE	NA
cg01852238	0.904207	-0.0135473	0.00206615	0.0464172	-3.23314	chr20	33596631	TRPC4AP	ENSG00000100991	0	FALSE	FALSE	FALSE	NA
cg12630336	0.033692	0.00472116	0.00206594	0.0464172	3.23317	chr20	62680505	TCEA2	ENSG00000171703	683	TRUE	FALSE	FALSE	NA
cg12630336	0.033692	0.00472116	0.00206594	0.0464172	3.23317	chr20	62680505	SOX18	ENSG00000203883	0	TRUE	FALSE	FALSE	NA
cg25540816	0.0701362	-0.0218106	0.00206634	0.0464192	-3.23311	chr5	148928885	CSNK1A1	ENSG00000113712	0	FALSE	FALSE	FALSE	NA
cg25540816	0.0701362	-0.0218106	0.00206634	0.0464192	-3.23311	chr5	148928885	ARHGEF37	ENSG00000183111	2624	FALSE	FALSE	FALSE	NA
cg25540816	0.0701362	-0.0218106	0.00206634	0.0464192	-3.23311	chr5	148928885	NA	ENSG00000241112	3511	FALSE	FALSE	FALSE	NA
cg01170069	0.599704	-0.0242814	0.0020665	0.0464207	-3.23308	chr5	32599084	SUB1	ENSG00000113387	0	TRUE	FALSE	FALSE	NA
cg26898336	0.0863399	-0.0309423	0.00206693	0.0464281	-3.23301	chr17	15244519	TEKT3	ENSG00000125409	0	FALSE	FALSE	FALSE	NA
cg14962774	0.0350937	-0.0133432	0.00206719	0.0464315	-3.23297	chr1	118472841	WDR3	ENSG00000065183	0	FALSE	TRUE	FALSE	NA
cg14962774	0.0350937	-0.0133432	0.00206719	0.0464315	-3.23297	chr1	118472841	GDAP2	ENSG00000196505	596	FALSE	TRUE	FALSE	NA
cg06214126	0.840867	0.0186522	0.00206746	0.0464354	3.23292	chr10	71082222	HK1	ENSG00000156515	0	FALSE	FALSE	FALSE	NA
cg00475883	0.921683	-0.00955878	0.00206761	0.0464354	-3.2329	chr15	25299172	SNORD116-2	ENSG00000207001	184	FALSE	FALSE	FALSE	NA
cg00475883	0.921683	-0.00955878	0.00206761	0.0464354	-3.2329	chr15	25299172	SNORD116-3	ENSG00000207014	2834	FALSE	FALSE	FALSE	NA
cg00475883	0.921683	-0.00955878	0.00206761	0.0464354	-3.2329	chr15	25299172	SNORD116-1	ENSG00000207063	2453	FALSE	FALSE	FALSE	NA
cg00475883	0.921683	-0.00955878	0.00206761	0.0464354	-3.2329	chr15	25299172	NA	ENSG00000224078	0	FALSE	FALSE	FALSE	NA
cg00035945	0.0579926	-0.0120634	0.00206789	0.0464358	-3.23285	chr4	75859212	PARM1	ENSG00000169116	0	TRUE	FALSE	FALSE	NA
cg27234864	0.0313021	-0.00293522	0.00206782	0.0464358	-3.23287	chr13	21295941	IL17D	ENSG00000172458	0	TRUE	FALSE	FALSE	NA
cg09163720	0.916885	-0.00683175	0.00206804	0.046437	-3.23283	chr10	134400506	INPP5A	ENSG00000068383	0	FALSE	FALSE	FALSE	NA
cg19806020	0.883495	-0.0170294	0.00206892	0.0464442	-3.23268	chr1	14124575	PRDM2	ENSG00000116731	0	TRUE	FALSE	FALSE	NA
cg17659271	0.337235	0.0140412	0.00206914	0.0464442	3.23265	chr7	5334261	SLC29A4	ENSG00000164638	0	FALSE	FALSE	FALSE	NA
cg11039314	0.521426	-0.0857324	0.00206853	0.0464442	-3.23275	chr7	16921699	AGR3	ENSG00000173467	87	FALSE	FALSE	FALSE	NA
cg10797552	0.739325	-0.0340806	0.00206865	0.0464442	-3.23273	chr8	129382151	NA	ENSG00000286034	0	TRUE	FALSE	FALSE	NA
cg16595750	0.494864	-0.0378041	0.00206916	0.0464442	-3.23264	chr10	123338597	FGFR2	ENSG00000066468	0	TRUE	FALSE	FALSE	NA
cg22508930	0.599651	-0.0363141	0.00206871	0.0464442	-3.23272	chr12	69016159	RAP1B	ENSG00000127314	0	TRUE	FALSE	FALSE	NA
cg22508930	0.599651	-0.0363141	0.00206871	0.0464442	-3.23272	chr12	69016159	SNORA70G	ENSG00000206650	4854	TRUE	FALSE	FALSE	NA
cg22508930	0.599651	-0.0363141	0.00206871	0.0464442	-3.23272	chr12	69016159	NA	ENSG00000234040	4490	TRUE	FALSE	FALSE	NA
cg08576658	0.0431042	-0.0260363	0.00206918	0.0464442	-3.23264	chr19	56098601	FIZ1	ENSG00000179943	4140	TRUE	FALSE	FALSE	NA
cg08082810	0.293399	-0.0196371	0.00206938	0.0464465	-3.23261	chr14	61108391	SIX1	ENSG00000126778	1740	TRUE	FALSE	FALSE	NA
cg08082810	0.293399	-0.0196371	0.00206938	0.0464465	-3.23261	chr14	61108391	NA	ENSG00000258952	0	TRUE	FALSE	FALSE	NA
cg18035571	0.74581	-0.0366209	0.00206979	0.0464498	-3.23254	chr5	176580675	NSD1	ENSG00000165671	0	TRUE	FALSE	FALSE	NA
cg08496998	0.898667	-0.0087123	0.00206967	0.0464498	-3.23256	chr7	5822206	RNF216	ENSG00000011275	835	FALSE	FALSE	FALSE	NA
cg25143162	0.592839	-0.0305407	0.00206983	0.0464498	-3.23253	chr7	157607581	PTPRN2	ENSG00000155093	0	FALSE	FALSE	FALSE	NA
cg09132607	0.040522	-0.0122546	0.00207059	0.0464521	-3.23241	chr2	43903582	PLEKHH2	ENSG00000152527	0	TRUE	FALSE	FALSE	NA
cg09132607	0.040522	-0.0122546	0.00207059	0.0464521	-3.23241	chr2	43903582	C1GALT1C1L	ENSG00000223658	13	TRUE	FALSE	FALSE	NA
cg09132607	0.040522	-0.0122546	0.00207059	0.0464521	-3.23241	chr2	43903582	NA	ENSG00000229695	4021	TRUE	FALSE	FALSE	NA
cg25779935	0.834868	-0.0166509	0.00207034	0.0464521	-3.23245	chr4	859229	GAK	ENSG00000178950	0	FALSE	FALSE	FALSE	NA
cg13593192	0.547939	-0.0514274	0.0020702	0.0464521	-3.23247	chr4	77511003	SHROOM3	ENSG00000138771	0	TRUE	FALSE	FALSE	NA
cg20120208	0.132538	0.0320111	0.00207049	0.0464521	3.23243	chr10	102896869	TLX1	ENSG00000107807	0	FALSE	FALSE	FALSE	NA
cg15617545	0.550655	-0.0513584	0.00207041	0.0464521	-3.23244	chr11	57365018	SERPING1	ENSG00000149131	0	FALSE	FALSE	FALSE	NA
cg00704310	0.0294837	0.00711966	0.00207065	0.0464521	3.2324	chr19	34288103	KCTD15	ENSG00000153885	0	FALSE	FALSE	FALSE	NA
cg23159236	0.403785	-0.0329307	0.00207046	0.0464521	-3.23243	chr20	57464002	GNAS	ENSG00000087460	0	FALSE	TRUE	TRUE	Isoform Dependent
cg23159236	0.403785	-0.0329307	0.00207046	0.0464521	-3.23243	chr20	57464002	NA	ENSG00000225806	137	FALSE	TRUE	FALSE	NA
cg12909523	0.302514	-0.0190197	0.00207119	0.0464574	-3.23231	chr1	19217472	ALDH4A1	ENSG00000159423	0	FALSE	FALSE	FALSE	NA
cg12909523	0.302514	-0.0190197	0.00207119	0.0464574	-3.23231	chr1	19217472	NA	ENSG00000255275	0	FALSE	FALSE	FALSE	NA
cg12378869	0.906529	-0.0125769	0.00207115	0.0464574	-3.23232	chr5	114500757	TRIM36	ENSG00000152503	0	FALSE	FALSE	FALSE	NA
cg25142954	0.0355287	0.00774806	0.00207115	0.0464574	3.23232	chr15	41245554	CHAC1	ENSG00000128965	0	FALSE	TRUE	FALSE	NA
cg25142954	0.0355287	0.00774806	0.00207115	0.0464574	3.23232	chr15	41245554	NA	ENSG00000259405	4486	FALSE	TRUE	FALSE	NA
cg17520027	0.28598	-0.0415805	0.00207134	0.0464585	-3.23229	chr1	200010708	NR5A2	ENSG00000116833	0	FALSE	FALSE	FALSE	NA
cg05145428	0.583035	0.0282447	0.00207152	0.0464602	3.23226	chr9	139300299	PMPCA	ENSG00000165688	4793	FALSE	FALSE	FALSE	NA
cg05145428	0.583035	0.0282447	0.00207152	0.0464602	3.23226	chr9	139300299	ENTR1	ENSG00000165689	0	FALSE	FALSE	FALSE	NA
cg11145296	0.859365	-0.0257825	0.00207168	0.0464616	-3.23223	chr15	99400281	IGF1R	ENSG00000140443	0	TRUE	FALSE	FALSE	NA
cg26918756	0.490333	-0.0225607	0.00207179	0.0464618	-3.23221	chr19	10624954	S1PR5	ENSG00000180739	0	FALSE	FALSE	FALSE	NA
cg02916418	0.752201	0.0231822	0.00207351	0.0464619	3.23193	chr1	10480153	PGD	ENSG00000142657	0	FALSE	FALSE	FALSE	NA
cg05641439	0.0295279	0.00478219	0.0020723	0.0464619	3.23213	chr1	168105727	GPR161	ENSG00000143147	0	FALSE	FALSE	FALSE	NA
cg20707764	0.0680677	-0.00702596	0.00207258	0.0464619	-3.23208	chr2	42796178	MTA3	ENSG00000057935	0	FALSE	TRUE	FALSE	NA
cg23613429	0.683732	-0.0534432	0.00207333	0.0464619	-3.23196	chr2	187464068	ITGAV	ENSG00000138448	0	FALSE	FALSE	FALSE	NA
cg05840612	0.0339112	-0.00605559	0.00207386	0.0464619	-3.23187	chr3	46530275	LTF	ENSG00000012223	3550	FALSE	TRUE	FALSE	NA
cg17463447	0.322897	-0.0437767	0.00207319	0.0464619	-3.23198	chr3	129249423	RHO	ENSG00000163914	0	TRUE	FALSE	FALSE	NA
cg23544996	0.92485	-0.00907257	0.00207321	0.0464619	-3.23198	chr3	182514833	ATP11B	ENSG00000058063	0	FALSE	FALSE	FALSE	NA
cg23544996	0.92485	-0.00907257	0.00207321	0.0464619	-3.23198	chr3	182514833	NA	ENSG00000240063	3650	FALSE	FALSE	FALSE	NA
cg12580445	0.563405	-0.0593496	0.0020736	0.0464619	-3.23192	chr5	121414634	LOX	ENSG00000113083	578	FALSE	FALSE	FALSE	NA
cg12580445	0.563405	-0.0593496	0.0020736	0.0464619	-3.23192	chr5	121414634	SRFBP1	ENSG00000151304	3368	FALSE	FALSE	FALSE	NA
cg10013169	0.134695	-0.054297	0.00207264	0.0464619	-3.23207	chr6	5997028	NRN1	ENSG00000124785	1203	FALSE	FALSE	FALSE	NA
cg02917210	0.0593492	-0.0200754	0.00207337	0.0464619	-3.23195	chr8	126103343	NSMCE2	ENSG00000156831	577	FALSE	TRUE	FALSE	NA
cg02917210	0.0593492	-0.0200754	0.00207337	0.0464619	-3.23195	chr8	126103343	WASHC5	ENSG00000164961	0	FALSE	TRUE	FALSE	NA
cg15529155	0.688608	-0.0286351	0.00207204	0.0464619	-3.23217	chr10	119507741	NA	ENSG00000234952	0	FALSE	FALSE	FALSE	NA
cg07295918	0.564787	0.0521198	0.00207266	0.0464619	3.23207	chr11	69463131	CCND1	ENSG00000110092	0	FALSE	FALSE	FALSE	NA
cg07295918	0.564787	0.0521198	0.00207266	0.0464619	3.23207	chr11	69463131	LTO1	ENSG00000149716	4712	FALSE	FALSE	FALSE	NA
cg00211110	0.050866	0.0109163	0.0020733	0.0464619	3.23196	chr12	51157716	ATF1	ENSG00000123268	0	FALSE	FALSE	FALSE	NA
cg10444281	0.131035	-0.018029	0.00207219	0.0464619	-3.23215	chr14	75895468	JDP2	ENSG00000140044	0	FALSE	TRUE	FALSE	NA
cg10444281	0.131035	-0.018029	0.00207219	0.0464619	-3.23215	chr14	75895468	NA	ENSG00000259319	1023	FALSE	TRUE	FALSE	NA
cg11017804	0.499848	-0.0321807	0.00207393	0.0464619	-3.23186	chr14	87717951	NA	ENSG00000258496	0	TRUE	FALSE	FALSE	NA
cg19011226	0.916112	-0.0113558	0.00207319	0.0464619	-3.23198	chr15	65593933	PARP16	ENSG00000138617	976	FALSE	FALSE	FALSE	NA
cg19011226	0.916112	-0.0113558	0.00207319	0.0464619	-3.23198	chr15	65593933	RNU5B-1	ENSG00000200156	3081	FALSE	FALSE	FALSE	NA
cg19011226	0.916112	-0.0113558	0.00207319	0.0464619	-3.23198	chr15	65593933	NA	ENSG00000259346	326	FALSE	FALSE	FALSE	NA
cg08616182	0.673212	0.0331412	0.0020737	0.0464619	3.2319	chr16	89763967	SPATA2L	ENSG00000158792	0	FALSE	FALSE	FALSE	NA
cg08616182	0.673212	0.0331412	0.0020737	0.0464619	3.2319	chr16	89763967	CDK10	ENSG00000185324	1204	FALSE	FALSE	FALSE	NA
cg00476896	0.420453	-0.017004	0.00207401	0.0464619	-3.23185	chr17	60215463	NA	ENSG00000266066	0	FALSE	FALSE	FALSE	NA
cg15112395	0.0476145	-0.00579386	0.00207403	0.0464619	-3.23184	chr19	37701623	ZNF585B	ENSG00000245680	0	FALSE	TRUE	FALSE	NA
cg15112395	0.0476145	-0.00579386	0.00207403	0.0464619	-3.23184	chr19	37701623	NA	ENSG00000267360	208	FALSE	TRUE	FALSE	NA
cg19236454	0.475946	0.0203035	0.00207387	0.0464619	3.23187	chr19	42799926	CIC	ENSG00000079432	0	TRUE	FALSE	FALSE	NA
cg19236454	0.475946	0.0203035	0.00207387	0.0464619	3.23187	chr19	42799926	PAFAH1B3	ENSG00000079462	1258	TRUE	FALSE	FALSE	NA
cg15195292	0.0351323	0.00755014	0.00207245	0.0464619	3.2321	chr20	37554840	PPP1R16B	ENSG00000101445	3172	FALSE	TRUE	FALSE	NA
cg15195292	0.0351323	0.00755014	0.00207245	0.0464619	3.2321	chr20	37554840	FAM83D	ENSG00000101447	114	FALSE	TRUE	FALSE	NA
cg03657040	0.884508	-0.0175199	0.00207468	0.0464742	-3.23174	chr5	175083981	HRH2	ENSG00000113749	1051	FALSE	FALSE	FALSE	NA
cg23117316	0.117547	-0.0149688	0.00207493	0.0464773	-3.2317	chr7	135346802	NA	ENSG00000212303	3544	FALSE	TRUE	FALSE	NA
cg23117316	0.117547	-0.0149688	0.00207493	0.0464773	-3.2317	chr7	135346802	NA	ENSG00000223718	1406	FALSE	TRUE	FALSE	NA
cg23117316	0.117547	-0.0149688	0.00207493	0.0464773	-3.2317	chr7	135346802	STMP1	ENSG00000243317	441	FALSE	TRUE	FALSE	NA
cg07217625	0.0613741	-0.026068	0.00207517	0.0464775	-3.23166	chr2	29093807	TRMT61B	ENSG00000171103	631	FALSE	TRUE	FALSE	NA
cg26115216	0.598202	-0.0868819	0.00207564	0.0464775	-3.23158	chr3	138739916	MRPS22	ENSG00000175110	0	FALSE	FALSE	FALSE	NA
cg26115216	0.598202	-0.0868819	0.00207564	0.0464775	-3.23158	chr3	138739916	PRR23B	ENSG00000184814	147	FALSE	FALSE	FALSE	NA
cg03953626	0.711992	-0.039009	0.00207531	0.0464775	-3.23163	chr6	30652396	NRM	ENSG00000137404	3427	FALSE	TRUE	FALSE	NA
cg03953626	0.711992	-0.039009	0.00207531	0.0464775	-3.23163	chr6	30652396	PPP1R18	ENSG00000146112	0	FALSE	TRUE	FALSE	NA
cg20276677	0.640222	-0.0230182	0.00207537	0.0464775	-3.23162	chr7	34697855	NPSR1	ENSG00000187258	0	FALSE	FALSE	FALSE	NA
cg20276677	0.640222	-0.0230182	0.00207537	0.0464775	-3.23162	chr7	34697855	NPSR1-AS1	ENSG00000197085	0	FALSE	FALSE	FALSE	NA
cg25451660	0.568958	-0.046587	0.00207509	0.0464775	-3.23167	chr11	11641324	GALNT18	ENSG00000110328	0	FALSE	FALSE	FALSE	NA
cg20811988	0.221514	-0.0932648	0.00207555	0.0464775	-3.2316	chr20	29611924	NA	ENSG00000149531	123	FALSE	TRUE	FALSE	NA
cg14251734	0.344299	-0.0274438	0.0020761	0.0464832	-3.2315	chr10	100407378	HPSE2	ENSG00000172987	0	TRUE	FALSE	FALSE	NA
cg19532939	0.214584	-0.0344237	0.00207608	0.0464832	-3.23151	chr12	14996525	ART4	ENSG00000111339	64	FALSE	FALSE	FALSE	NA
cg19532939	0.214584	-0.0344237	0.00207608	0.0464832	-3.23151	chr12	14996525	C12orf60	ENSG00000182993	0	FALSE	FALSE	FALSE	NA
cg19532939	0.214584	-0.0344237	0.00207608	0.0464832	-3.23151	chr12	14996525	NA	ENSG00000256339	0	FALSE	FALSE	FALSE	NA
cg09231518	0.652212	0.0232863	0.00207666	0.0464865	3.23141	chr1	162816961	CCDC190	ENSG00000185860	0	TRUE	FALSE	FALSE	NA
cg09231518	0.652212	0.0232863	0.00207666	0.0464865	3.23141	chr1	162816961	NA	ENSG00000230739	0	TRUE	FALSE	FALSE	NA
cg05981247	0.0542531	-0.00690678	0.00207676	0.0464865	-3.2314	chr2	8821346	ID2	ENSG00000115738	0	FALSE	FALSE	FALSE	NA
cg05981247	0.0542531	-0.00690678	0.00207676	0.0464865	-3.2314	chr2	8821346	ID2-AS1	ENSG00000235092	0	FALSE	FALSE	FALSE	NA
cg05124021	0.560769	-0.0490452	0.00207669	0.0464865	-3.23141	chr7	157487066	PTPRN2	ENSG00000155093	0	FALSE	FALSE	FALSE	NA
cg00406023	0.752401	-0.040628	0.00207647	0.0464865	-3.23144	chr11	120090023	OAF	ENSG00000184232	0	TRUE	FALSE	FALSE	NA
cg05525743	0.0419017	-0.00734307	0.00207643	0.0464865	-3.23145	chr19	30716524	ZNF536	ENSG00000198597	2672	FALSE	FALSE	FALSE	NA
cg05525743	0.0419017	-0.00734307	0.00207643	0.0464865	-3.23145	chr19	30716524	NA	ENSG00000267223	0	FALSE	FALSE	FALSE	NA
cg04293602	0.877528	-0.0255973	0.00207695	0.0464885	-3.23137	chr11	65553660	OVOL1	ENSG00000172818	873	FALSE	FALSE	FALSE	NA
cg04293602	0.877528	-0.0255973	0.00207695	0.0464885	-3.23137	chr11	65553660	OVOL1-AS1	ENSG00000255120	2861	FALSE	FALSE	FALSE	NA
cg16772039	0.781391	0.0304721	0.00207732	0.0464915	3.2313	chr1	228504281	OBSCN	ENSG00000154358	0	FALSE	FALSE	FALSE	NA
cg08513626	0.754879	-0.0303083	0.00207739	0.0464915	-3.23129	chr16	67047148	CES4A	ENSG00000172824	3486	FALSE	FALSE	FALSE	NA
cg08513626	0.754879	-0.0303083	0.00207739	0.0464915	-3.23129	chr16	67047148	NA	ENSG00000280334	3763	FALSE	FALSE	FALSE	NA
cg12092484	0.913808	-0.00817597	0.00207759	0.0464921	-3.23126	chr19	5590815	SAFB2	ENSG00000130254	0	FALSE	FALSE	FALSE	NA
cg23342234	0.429623	-0.0179938	0.00207762	0.0464921	-3.23126	chr19	5914311	RANBP3	ENSG00000031823	1838	TRUE	FALSE	FALSE	NA
cg23342234	0.429623	-0.0179938	0.00207762	0.0464921	-3.23126	chr19	5914311	CAPS	ENSG00000105519	0	TRUE	FALSE	FALSE	NA
cg23342234	0.429623	-0.0179938	0.00207762	0.0464921	-3.23126	chr19	5914311	VMAC	ENSG00000187650	3446	TRUE	FALSE	FALSE	NA
cg23342234	0.429623	-0.0179938	0.00207762	0.0464921	-3.23126	chr19	5914311	NA	ENSG00000267314	0	TRUE	FALSE	FALSE	NA
cg23342234	0.429623	-0.0179938	0.00207762	0.0464921	-3.23126	chr19	5914311	NA	ENSG00000267571	400	TRUE	FALSE	FALSE	NA
cg11156286	0.0369065	0.00716084	0.00207779	0.0464936	3.23123	chr12	133338210	ANKLE2	ENSG00000176915	0	FALSE	FALSE	FALSE	NA
cg24135939	0.127447	-0.0288511	0.00207794	0.0464948	-3.2312	chr6	42419091	TRERF1	ENSG00000124496	0	FALSE	FALSE	FALSE	NA
cg01865786	0.923923	-0.0121085	0.00207809	0.0464958	-3.23118	chr2	60743489	BCL11A	ENSG00000119866	0	TRUE	FALSE	FALSE	NA
cg19970883	0.632953	-0.028148	0.00207831	0.0464964	-3.23114	chr15	35082573	ACTC1	ENSG00000159251	0	FALSE	FALSE	FALSE	NA
cg19970883	0.632953	-0.028148	0.00207831	0.0464964	-3.23114	chr15	35082573	LOC101928174	ENSG00000250007	0	FALSE	FALSE	FALSE	NA
cg08462292	0.0507864	-0.0179754	0.00207886	0.0465031	-3.23105	chr1	97188168	PTBP2	ENSG00000117569	0	FALSE	FALSE	FALSE	NA
cg11242708	0.846845	-0.0180254	0.00207892	0.0465031	-3.23104	chr11	129088588	ARHGAP32	ENSG00000134909	0	TRUE	FALSE	FALSE	NA
cg06512249	0.734264	-0.0467492	0.00207971	0.0465184	-3.23091	chr6	29599390	GABBR1	ENSG00000204681	0	FALSE	FALSE	FALSE	NA
cg06512249	0.734264	-0.0467492	0.00207971	0.0465184	-3.23091	chr6	29599390	NA	ENSG00000235238	4446	FALSE	FALSE	FALSE	NA
cg24194650	0.924474	-0.00993328	0.0020801	0.0465248	-3.23085	chr11	71714351	IL18BP	ENSG00000137496	0	FALSE	FALSE	FALSE	NA
cg24194650	0.924474	-0.00993328	0.0020801	0.0465248	-3.23085	chr11	71714351	NUMA1	ENSG00000137497	0	FALSE	FALSE	FALSE	NA
cg07908755	0.384948	-0.0264275	0.00208163	0.0465408	-3.2306	chr7	51385729	COBL	ENSG00000106078	1213	FALSE	FALSE	FALSE	NA
cg21439463	0.0456456	0.00881053	0.00208164	0.0465408	3.2306	chr9	95527341	BICD2	ENSG00000185963	225	FALSE	TRUE	FALSE	NA
cg11619922	0.830514	-0.0310089	0.00208163	0.0465408	-3.2306	chr10	121101552	GRK5	ENSG00000198873	0	TRUE	FALSE	FALSE	NA
cg20545544	0.0635999	-0.00748774	0.00208139	0.0465408	-3.23064	chr12	54673867	CBX5	ENSG00000094916	0	FALSE	FALSE	FALSE	NA
cg20545544	0.0635999	-0.00748774	0.00208139	0.0465408	-3.23064	chr12	54673867	HNRNPA1	ENSG00000135486	109	FALSE	FALSE	FALSE	NA
cg20545544	0.0635999	-0.00748774	0.00208139	0.0465408	-3.23064	chr12	54673867	NA	ENSG00000257596	1019	FALSE	FALSE	FALSE	NA
cg20545544	0.0635999	-0.00748774	0.00208139	0.0465408	-3.23064	chr12	54673867	NA	ENSG00000258344	0	FALSE	FALSE	FALSE	NA
cg01670789	0.884601	-0.0208783	0.00208172	0.0465408	-3.23058	chr14	101037264	BEGAIN	ENSG00000183092	0	FALSE	FALSE	FALSE	NA
cg09681300	0.66699	-0.0377942	0.00208141	0.0465408	-3.23064	chr16	72930200	ZFHX3	ENSG00000140836	0	FALSE	FALSE	FALSE	NA
cg19342876	0.0351844	-0.0108713	0.00208173	0.0465408	-3.23058	chr19	51841910	VSIG10L	ENSG00000186806	0	FALSE	TRUE	FALSE	NA
cg19342876	0.0351844	-0.0108713	0.00208173	0.0465408	-3.23058	chr19	51841910	NA	ENSG00000267905	2038	FALSE	TRUE	FALSE	NA
cg20117447	0.922221	0.0167494	0.0020813	0.0465408	3.23065	chr20	2308988	TGM3	ENSG00000125780	0	FALSE	FALSE	FALSE	NA
cg20117447	0.922221	0.0167494	0.0020813	0.0465408	3.23065	chr20	2308988	NA	ENSG00000286022	0	FALSE	FALSE	FALSE	NA
cg21648012	0.897143	-0.0124779	0.00208202	0.0465426	-3.23054	chr12	58141969	CDK4	ENSG00000135446	0	FALSE	FALSE	FALSE	NA
cg21648012	0.897143	-0.0124779	0.00208202	0.0465426	-3.23054	chr12	58141969	TSPAN31	ENSG00000135452	0	FALSE	FALSE	FALSE	NA
cg24562819	0.0835059	0.0115788	0.00208198	0.0465426	3.23054	chr20	23029806	THBD	ENSG00000178726	0	FALSE	FALSE	FALSE	NA
cg11411968	0.831006	0.0213457	0.00208219	0.0465443	3.23051	chr3	81813238	GBE1	ENSG00000114480	2441	FALSE	FALSE	FALSE	NA
cg11411968	0.831006	0.0213457	0.00208219	0.0465443	3.23051	chr3	81813238	NA	ENSG00000242190	0	FALSE	FALSE	FALSE	NA
cg01989521	0.0881891	-0.0195311	0.00208264	0.0465521	-3.23043	chr14	103522012	CDC42BPB	ENSG00000198752	0	FALSE	FALSE	FALSE	NA
cg08362804	0.039813	0.00834165	0.00208291	0.0465536	3.23039	chr6	64282634	PTP4A1	ENSG00000112245	0	FALSE	FALSE	FALSE	NA
cg08362804	0.039813	0.00834165	0.00208291	0.0465536	3.23039	chr6	64282634	NA	ENSG00000266680	320	FALSE	FALSE	FALSE	NA
cg08362804	0.039813	0.00834165	0.00208291	0.0465536	3.23039	chr6	64282634	NA	ENSG00000285976	0	FALSE	FALSE	FALSE	NA
cg13231322	0.342657	-0.0191724	0.00208321	0.0465562	-3.23034	chr1	32234411	ADGRB2	ENSG00000121753	3916	FALSE	FALSE	FALSE	NA
cg15852963	0.289404	-0.018558	0.00208344	0.0465562	-3.2303	chr3	181440178	NA	ENSG00000242808	0	TRUE	FALSE	FALSE	NA
cg02870950	0.2711	-0.0303166	0.00208335	0.0465562	-3.23032	chr10	46168231	ZFAND4	ENSG00000172671	2	FALSE	TRUE	FALSE	NA
cg10279360	0.936212	-0.00669819	0.00208366	0.046557	-3.23027	chr14	62017453	PRKCH	ENSG00000027075	0	FALSE	FALSE	FALSE	NA
cg10279360	0.936212	-0.00669819	0.00208366	0.046557	-3.23027	chr14	62017453	NA	ENSG00000258989	0	FALSE	FALSE	FALSE	NA
cg17063840	0.596932	-0.0340515	0.00208368	0.046557	-3.23026	chr15	40649930	DISP2	ENSG00000140323	489	FALSE	TRUE	FALSE	NA
cg17063840	0.596932	-0.0340515	0.00208368	0.046557	-3.23026	chr15	40649930	PHGR1	ENSG00000233041	1294	FALSE	TRUE	FALSE	NA
cg05665651	0.81935	-0.0211759	0.00208478	0.0465793	-3.23009	chr16	89525202	ANKRD11	ENSG00000167522	0	TRUE	FALSE	FALSE	NA
cg05665651	0.81935	-0.0211759	0.00208478	0.0465793	-3.23009	chr16	89525202	NA	ENSG00000270832	75	TRUE	FALSE	FALSE	NA
cg18419694	0.0429439	-0.0059561	0.00208496	0.0465811	-3.23006	chr6	143832440	FUCA2	ENSG00000001036	0	TRUE	TRUE	FALSE	NA
cg18419694	0.0429439	-0.0059561	0.00208496	0.0465811	-3.23006	chr6	143832440	NA	ENSG00000278206	3975	TRUE	TRUE	FALSE	NA
cg14826972	0.0281471	-0.0084521	0.00208526	0.0465856	-3.23001	chr11	118442924	ARCN1	ENSG00000095139	180	FALSE	TRUE	FALSE	NA
cg14826972	0.0281471	-0.0084521	0.00208526	0.0465856	-3.23001	chr11	118442924	IFT46	ENSG00000118096	0	FALSE	TRUE	FALSE	NA
cg08317289	0.0946079	-0.0425108	0.0020856	0.0465885	-3.22995	chr6	119256453	MCM9	ENSG00000111877	125	FALSE	TRUE	FALSE	NA
cg08317289	0.0946079	-0.0425108	0.0020856	0.0465885	-3.22995	chr6	119256453	NA	ENSG00000253194	0	FALSE	TRUE	FALSE	NA
cg23832825	0.820823	0.0264498	0.00208552	0.0465885	3.22996	chr11	70842453	SHANK2	ENSG00000162105	0	FALSE	FALSE	FALSE	NA
cg13858484	0.905163	-0.010553	0.00208633	0.0465963	-3.22983	chr7	157162202	DNAJB6	ENSG00000105993	0	FALSE	FALSE	FALSE	NA
cg13924748	0.0581486	-0.009539	0.00208624	0.0465963	-3.22985	chr8	95835351	INTS8	ENSG00000164941	0	FALSE	TRUE	FALSE	NA
cg04199931	0.0433983	0.00737961	0.00208635	0.0465963	3.22983	chr9	135117276	NTNG2	ENSG00000196358	0	FALSE	FALSE	FALSE	NA
cg14487805	0.521626	-0.059148	0.00208614	0.0465963	-3.22986	chr17	3433970	TRPV3	ENSG00000167723	0	FALSE	FALSE	FALSE	NA
cg15553710	0.898054	-0.0180505	0.00208662	0.0465999	-3.22978	chr4	120200988	USP53	ENSG00000145390	0	FALSE	FALSE	FALSE	NA
cg02543960	0.0349662	0.00635825	0.00208797	0.0466278	3.22956	chr18	60383467	PHLPP1	ENSG00000081913	0	FALSE	FALSE	FALSE	NA
cg06395414	0.0674674	-0.0255187	0.00208836	0.0466295	-3.2295	chr6	137144340	PEX7	ENSG00000112357	0	FALSE	TRUE	FALSE	NA
cg06144675	0.886437	-0.0127047	0.00208845	0.0466295	-3.22949	chr7	83825108	SEMA3A	ENSG00000075213	0	FALSE	FALSE	FALSE	NA
cg15953602	0.0207201	0.00947112	0.00208823	0.0466295	3.22952	chr8	75896720	CRISPLD1	ENSG00000121005	19	FALSE	FALSE	FALSE	NA
cg03815913	0.249249	-0.037857	0.00208825	0.0466295	-3.22952	chr12	20124701	NA	ENSG00000221679	1097	TRUE	FALSE	FALSE	NA
cg03815913	0.249249	-0.037857	0.00208825	0.0466295	-3.22952	chr12	20124701	NA	ENSG00000255910	0	TRUE	FALSE	FALSE	NA
cg22497095	0.846427	-0.0448199	0.0020889	0.0466327	-3.22941	chr6	28601375	NA	ENSG00000271440	3	FALSE	FALSE	FALSE	NA
cg22497095	0.846427	-0.0448199	0.0020889	0.0466327	-3.22941	chr6	28601375	NA	ENSG00000287279	1262	FALSE	FALSE	FALSE	NA
cg01012082	0.423114	0.0238056	0.00208876	0.0466327	3.22944	chr8	71025759	NCOA2	ENSG00000140396	0	FALSE	FALSE	FALSE	NA
cg04975920	0.237356	0.0265639	0.00208952	0.0466412	3.22931	chr1	46646224	TSPAN1	ENSG00000117472	0	TRUE	FALSE	FALSE	NA
cg04975920	0.237356	0.0265639	0.00208952	0.0466412	3.22931	chr1	46646224	P3R3URF	ENSG00000250719	4073	TRUE	FALSE	FALSE	NA
cg04975920	0.237356	0.0265639	0.00208952	0.0466412	3.22931	chr1	46646224	LOC110117498-PIK3R3	ENSG00000278139	4063	TRUE	FALSE	FALSE	NA
cg08044366	0.738721	-0.0204231	0.00208949	0.0466412	-3.22932	chr6	71158203	FAM135A	ENSG00000082269	0	FALSE	FALSE	FALSE	NA
cg08411735	0.0631968	0.00970991	0.00208965	0.0466412	3.22929	chr13	45915311	TPT1	ENSG00000133112	0	FALSE	TRUE	FALSE	NA
cg08411735	0.0631968	0.00970991	0.00208965	0.0466412	3.22929	chr13	45915311	NA	ENSG00000170919	168	FALSE	TRUE	FALSE	NA
cg08411735	0.0631968	0.00970991	0.00208965	0.0466412	3.22929	chr13	45915311	SNORA31B	ENSG00000253051	4728	FALSE	TRUE	FALSE	NA
cg08411735	0.0631968	0.00970991	0.00208965	0.0466412	3.22929	chr13	45915311	NA	ENSG00000273149	0	FALSE	TRUE	FALSE	NA
cg02865675	0.658405	-0.0545931	0.00208992	0.046644	-3.22925	chr6	168479649	FRMD1	ENSG00000153303	0	FALSE	FALSE	FALSE	NA
cg00995327	0.0425327	0.00741222	0.00209007	0.0466451	3.22922	chr3	142838847	CHST2	ENSG00000175040	0	FALSE	FALSE	FALSE	NA
cg00995327	0.0425327	0.00741222	0.00209007	0.0466451	3.22922	chr3	142838847	NA	ENSG00000241679	3356	FALSE	FALSE	FALSE	NA
cg21650866	0.537714	-0.0590371	0.00209031	0.0466481	-3.22918	chr8	142297256	SLC45A4	ENSG00000022567	0	FALSE	FALSE	FALSE	NA
cg21650866	0.537714	-0.0590371	0.00209031	0.0466481	-3.22918	chr8	142297256	NA	ENSG00000254197	0	FALSE	FALSE	FALSE	NA
cg11803017	0.228394	-0.0240326	0.00209066	0.0466536	-3.22913	chr22	37731015	ELFN2	ENSG00000243902	4608	FALSE	FALSE	FALSE	NA
cg10813183	0.689227	0.0268773	0.00209117	0.0466558	3.22904	chr1	155006310	DCST2	ENSG00000163354	52	FALSE	FALSE	FALSE	NA
cg10813183	0.689227	0.0268773	0.00209117	0.0466558	3.22904	chr1	155006310	DCST1	ENSG00000163357	0	FALSE	FALSE	FALSE	NA
cg21858764	0.382476	-0.0361093	0.00209126	0.0466558	-3.22903	chr1	156123352	SEMA4A	ENSG00000196189	0	FALSE	FALSE	FALSE	NA
cg19927920	0.0648268	-0.0113553	0.00209101	0.0466558	-3.22907	chr2	3384204	EIPR1	ENSG00000032389	2550	FALSE	TRUE	FALSE	NA
cg19927920	0.0648268	-0.0113553	0.00209101	0.0466558	-3.22907	chr2	3384204	TRAPPC12	ENSG00000171853	0	FALSE	TRUE	FALSE	NA
cg15578615	0.0604708	-0.00557285	0.00209087	0.0466558	-3.22909	chr3	170074599	SKIL	ENSG00000136603	866	FALSE	TRUE	FALSE	NA
cg15578615	0.0604708	-0.00557285	0.00209087	0.0466558	-3.22909	chr3	170074599	NA	ENSG00000239628	2849	FALSE	TRUE	FALSE	NA
cg18986078	0.522988	-0.0415116	0.00209122	0.0466558	-3.22903	chr14	21510323	NDRG2	ENSG00000165795	0	FALSE	FALSE	FALSE	NA
cg18986078	0.522988	-0.0415116	0.00209122	0.0466558	-3.22903	chr14	21510323	RNASE7	ENSG00000165799	151	FALSE	FALSE	FALSE	NA
cg02292206	0.831903	-0.0217113	0.0020916	0.0466609	-3.22897	chr7	149569715	ATP6V0E2	ENSG00000171130	341	FALSE	TRUE	FALSE	NA
cg02292206	0.831903	-0.0217113	0.0020916	0.0466609	-3.22897	chr7	149569715	ATP6V0E2-AS1	ENSG00000204934	0	FALSE	TRUE	FALSE	NA
cg17174845	0.798378	-0.0281488	0.00209181	0.0466618	-3.22894	chr4	170600911	CLCN3	ENSG00000109572	0	FALSE	FALSE	FALSE	NA
cg26980692	0.527964	-0.0383523	0.00209184	0.0466618	-3.22893	chr11	60719947	SLC15A3	ENSG00000110446	0	FALSE	FALSE	FALSE	NA
cg18303847	0.588072	0.0333321	0.00209197	0.0466623	3.22891	chr5	31414530	DROSHA	ENSG00000113360	0	TRUE	FALSE	FALSE	NA
cg16936953	0.206346	-0.0422259	0.00209227	0.0466667	-3.22886	chr17	57915665	VMP1	ENSG00000062716	0	FALSE	FALSE	FALSE	NA
cg16936953	0.206346	-0.0422259	0.00209227	0.0466667	-3.22886	chr17	57915665	NA	ENSG00000199004	2961	FALSE	FALSE	FALSE	NA
cg14918503	0.898289	-0.0127176	0.00209247	0.0466691	-3.22883	chr10	429999	DIP2C	ENSG00000151240	0	FALSE	FALSE	FALSE	NA
cg17681491	0.331654	-0.027398	0.00209261	0.0466699	-3.22881	chr10	123356205	FGFR2	ENSG00000066468	0	FALSE	FALSE	FALSE	NA
cg05345888	0.932647	-0.00714632	0.00209337	0.0466734	-3.22868	chr1	156906957	ARHGEF11	ENSG00000132694	0	FALSE	FALSE	FALSE	NA
cg05345888	0.932647	-0.00714632	0.00209337	0.0466734	-3.22868	chr1	156906957	LRRC71	ENSG00000160838	4070	FALSE	FALSE	FALSE	NA
cg05345888	0.932647	-0.00714632	0.00209337	0.0466734	-3.22868	chr1	156906957	MIR765	ENSG00000211581	920	FALSE	FALSE	FALSE	NA
cg06648029	0.918915	-0.0127514	0.00209338	0.0466734	-3.22868	chr3	119499749	NR1I2	ENSG00000144852	0	FALSE	FALSE	FALSE	NA
cg06648029	0.918915	-0.0127514	0.00209338	0.0466734	-3.22868	chr3	119499749	NA	ENSG00000285585	0	FALSE	FALSE	FALSE	NA
cg18894200	0.220343	-0.0304576	0.00209323	0.0466734	-3.22871	chr7	157484250	PTPRN2	ENSG00000155093	0	FALSE	FALSE	FALSE	NA
cg19286672	0.406327	0.0175403	0.00209337	0.0466734	3.22868	chr17	48242743	SGCA	ENSG00000108823	0	FALSE	FALSE	FALSE	NA
cg19286672	0.406327	0.0175403	0.00209337	0.0466734	3.22868	chr17	48242743	NA	ENSG00000253730	4105	FALSE	FALSE	FALSE	NA
cg19286672	0.406327	0.0175403	0.00209337	0.0466734	3.22868	chr17	48242743	NA	ENSG00000261959	65	FALSE	FALSE	FALSE	NA
cg10599571	0.170018	-0.0191149	0.00209329	0.0466734	-3.2287	chr21	35445161	SLC5A3	ENSG00000198743	716	FALSE	FALSE	FALSE	NA
cg10599571	0.170018	-0.0191149	0.00209329	0.0466734	-3.2287	chr21	35445161	MRPS6	ENSG00000243927	362	FALSE	FALSE	FALSE	NA
cg10599571	0.170018	-0.0191149	0.00209329	0.0466734	-3.2287	chr21	35445161	NA	ENSG00000272657	730	FALSE	FALSE	FALSE	NA
cg01637218	0.0604611	0.00746629	0.00209365	0.0466748	3.22864	chr1	29063669	YTHDF2	ENSG00000198492	0	FALSE	FALSE	FALSE	NA
cg09244754	0.0911138	-0.0124178	0.00209375	0.0466748	-3.22862	chr6	122792965	SERINC1	ENSG00000111897	12	FALSE	TRUE	FALSE	NA
cg09244754	0.0911138	-0.0124178	0.00209375	0.0466748	-3.22862	chr6	122792965	PKIB	ENSG00000135549	110	FALSE	TRUE	FALSE	NA
cg09244754	0.0911138	-0.0124178	0.00209375	0.0466748	-3.22862	chr6	122792965	NA	ENSG00000279114	102	FALSE	TRUE	FALSE	NA
cg17417573	0.357705	-0.0350632	0.00209362	0.0466748	-3.22864	chr11	133384356	OPCML	ENSG00000183715	0	TRUE	FALSE	FALSE	NA
cg23220346	0.387183	-0.036719	0.0020944	0.0466869	-3.22852	chr3	35786030	ARPP21	ENSG00000172995	0	FALSE	FALSE	FALSE	NA
cg23220346	0.387183	-0.036719	0.0020944	0.0466869	-3.22852	chr3	35786030	MIR128-2	ENSG00000207625	0	FALSE	FALSE	FALSE	NA
cg11452292	0.0520484	-0.011966	0.00209451	0.0466872	-3.2285	chr11	118271932	UBE4A	ENSG00000110344	2005	FALSE	TRUE	FALSE	NA
cg11452292	0.0520484	-0.011966	0.00209451	0.0466872	-3.2285	chr11	118271932	ATP5MG	ENSG00000167283	388	FALSE	TRUE	FALSE	NA
cg11452292	0.0520484	-0.011966	0.00209451	0.0466872	-3.2285	chr11	118271932	NA	ENSG00000254873	0	FALSE	TRUE	FALSE	NA
cg11452292	0.0520484	-0.011966	0.00209451	0.0466872	-3.2285	chr11	118271932	NA	ENSG00000285827	384	FALSE	TRUE	FALSE	NA
cg21483475	0.0351058	-0.0177735	0.00209507	0.046693	-3.22841	chr3	154042025	DHX36	ENSG00000174953	0	FALSE	TRUE	FALSE	NA
cg12689832	0.153696	-0.0256629	0.00209503	0.046693	-3.22842	chr11	131116522	NA	ENSG00000237612	0	TRUE	FALSE	FALSE	NA
cg11981871	0.0890612	-0.00850384	0.00209508	0.046693	-3.22841	chr19	52643354	ZNF616	ENSG00000204611	162	FALSE	FALSE	FALSE	NA
cg11981871	0.0890612	-0.00850384	0.00209508	0.046693	-3.22841	chr19	52643354	NA	ENSG00000243680	2941	FALSE	FALSE	FALSE	NA
cg11981871	0.0890612	-0.00850384	0.00209508	0.046693	-3.22841	chr19	52643354	NA	ENSG00000267827	0	FALSE	FALSE	FALSE	NA
cg11981871	0.0890612	-0.00850384	0.00209508	0.046693	-3.22841	chr19	52643354	NA	ENSG00000268458	2524	FALSE	FALSE	FALSE	NA
cg26742320	0.908717	0.00811363	0.00209533	0.0466941	3.22837	chr2	201393628	SGO2	ENSG00000163535	0	FALSE	FALSE	FALSE	NA
cg08917489	0.244651	-0.0250171	0.00209527	0.0466941	-3.22837	chr6	133564546	EYA4	ENSG00000112319	0	FALSE	FALSE	FALSE	NA
cg16215968	0.0367083	0.00484693	0.00209579	0.0466998	3.22829	chr13	30995686	LINC01058	ENSG00000225039	0	FALSE	TRUE	FALSE	NA
cg16215968	0.0367083	0.00484693	0.00209579	0.0466998	3.22829	chr13	30995686	UBE2L5	ENSG00000236444	938	FALSE	TRUE	FALSE	NA
cg15850918	0.494753	0.0202698	0.00209572	0.0466998	3.2283	chr15	89900741	MIR9-3HG	ENSG00000255571	4068	FALSE	FALSE	FALSE	NA
cg15850918	0.494753	0.0202698	0.00209572	0.0466998	3.2283	chr15	89900741	NA	ENSG00000279708	1330	FALSE	FALSE	FALSE	NA
cg15850918	0.494753	0.0202698	0.00209572	0.0466998	3.2283	chr15	89900741	NA	ENSG00000287717	3646	FALSE	FALSE	FALSE	NA
cg11556489	0.244071	-0.0349657	0.00209678	0.0467181	-3.22813	chr6	30178724	TRIM26	ENSG00000234127	0	FALSE	FALSE	FALSE	NA
cg11980090	0.0620069	-0.0203939	0.00209684	0.0467181	-3.22812	chr6	30181771	TRIM26	ENSG00000234127	566	FALSE	FALSE	FALSE	NA
cg12796085	0.86416	-0.0123439	0.00209717	0.0467181	-3.22807	chr14	20798427	CCNB1IP1	ENSG00000100814	0	FALSE	FALSE	FALSE	NA
cg12796085	0.86416	-0.0123439	0.00209717	0.0467181	-3.22807	chr14	20798427	NA	ENSG00000238344	3741	FALSE	FALSE	FALSE	NA
cg06734519	0.593511	0.0272471	0.00209721	0.0467181	3.22806	chr15	75982408	CSPG4	ENSG00000173546	0	FALSE	FALSE	FALSE	NA
cg22989407	0.884363	0.0284585	0.00209712	0.0467181	3.22807	chr21	44590650	CRYAA	ENSG00000160202	0	FALSE	FALSE	FALSE	NA
cg22989407	0.884363	0.0284585	0.00209712	0.0467181	3.22807	chr21	44590650	CRYAA	ENSG00000276076	0	FALSE	FALSE	FALSE	NA
cg22989407	0.884363	0.0284585	0.00209712	0.0467181	3.22807	chr21	44590650	NA	ENSG00000286549	1893	FALSE	FALSE	FALSE	NA
cg11397854	0.137293	-0.028649	0.00209784	0.0467273	-3.22796	chr3	13008878	IQSEC1	ENSG00000144711	0	FALSE	TRUE	FALSE	NA
cg02957155	0.485678	-0.0288928	0.00209784	0.0467273	-3.22796	chr19	58864876	A1BG	ENSG00000121410	10	FALSE	FALSE	FALSE	NA
cg02957155	0.485678	-0.0288928	0.00209784	0.0467273	-3.22796	chr19	58864876	ZNF497	ENSG00000174586	846	FALSE	FALSE	FALSE	NA
cg02957155	0.485678	-0.0288928	0.00209784	0.0467273	-3.22796	chr19	58864876	NA	ENSG00000268049	4488	FALSE	FALSE	FALSE	NA
cg02957155	0.485678	-0.0288928	0.00209784	0.0467273	-3.22796	chr19	58864876	NA	ENSG00000268230	0	FALSE	FALSE	FALSE	NA
cg02957155	0.485678	-0.0288928	0.00209784	0.0467273	-3.22796	chr19	58864876	A1BG-AS1	ENSG00000268895	0	FALSE	FALSE	FALSE	NA
cg02957155	0.485678	-0.0288928	0.00209784	0.0467273	-3.22796	chr19	58864876	NA	ENSG00000279611	1789	FALSE	FALSE	FALSE	NA
cg23747104	0.0866679	-0.02143	0.00209815	0.0467319	-3.22791	chr1	156738012	PRCC	ENSG00000143294	0	FALSE	TRUE	FALSE	NA
cg23747104	0.0866679	-0.02143	0.00209815	0.0467319	-3.22791	chr1	156738012	HDGF	ENSG00000143321	1294	FALSE	TRUE	FALSE	NA
cg23747104	0.0866679	-0.02143	0.00209815	0.0467319	-3.22791	chr1	156738012	NA	ENSG00000287624	0	FALSE	TRUE	FALSE	NA
cg18254586	0.673901	-0.0438235	0.0020985	0.0467375	-3.22785	chr5	142208412	ARHGAP26	ENSG00000145819	0	TRUE	FALSE	FALSE	NA
cg26551200	0.509554	-0.0220301	0.00209884	0.0467401	-3.2278	chr7	2681369	TTYH3	ENSG00000136295	0	FALSE	FALSE	FALSE	NA
cg17827767	0.74922	0.0365975	0.00209893	0.0467401	3.22778	chr10	86001154	LRIT1	ENSG00000148602	0	FALSE	FALSE	FALSE	NA
cg17827767	0.74922	0.0365975	0.00209893	0.0467401	3.22778	chr10	86001154	RGR	ENSG00000148604	0	FALSE	FALSE	FALSE	NA
cg06551540	0.534968	-0.052571	0.00209893	0.0467401	-3.22778	chr12	45617878	ANO6	ENSG00000177119	0	TRUE	FALSE	FALSE	NA
cg22081096	0.361268	-0.0452387	0.00209905	0.0467406	-3.22776	chr17	67137953	ABCA6	ENSG00000154262	0	FALSE	FALSE	FALSE	NA
cg12813922	0.0331922	-0.0121875	0.00209981	0.046755	-3.22764	chr2	135809940	RAB3GAP1	ENSG00000115839	0	FALSE	TRUE	FALSE	NA
cg12813922	0.0331922	-0.0121875	0.00209981	0.046755	-3.22764	chr2	135809940	MAP3K19	ENSG00000176601	4901	FALSE	TRUE	FALSE	NA
cg15917344	0.123457	-0.0409586	0.00210032	0.0467573	-3.22756	chr7	89975873	GTPBP10	ENSG00000105793	0	FALSE	FALSE	FALSE	NA
cg15917344	0.123457	-0.0409586	0.00210032	0.0467573	-3.22756	chr7	89975873	NA	ENSG00000280440	340	FALSE	FALSE	FALSE	NA
cg01716016	0.936365	-0.00734502	0.00210031	0.0467573	-3.22756	chr7	101630888	CUX1	ENSG00000257923	0	FALSE	FALSE	FALSE	NA
cg21520131	0.0468894	-0.00822719	0.00210027	0.0467573	-3.22756	chr14	74769859	ABCD4	ENSG00000119688	100	FALSE	TRUE	FALSE	NA
cg21520131	0.0468894	-0.00822719	0.00210027	0.0467573	-3.22756	chr14	74769859	VRTN	ENSG00000133980	0	FALSE	TRUE	FALSE	NA
cg21520131	0.0468894	-0.00822719	0.00210027	0.0467573	-3.22756	chr14	74769859	NA	ENSG00000258737	2268	FALSE	TRUE	FALSE	NA
cg02473254	0.619166	-0.026419	0.00210097	0.0467695	-3.22745	chr8	2000469	MYOM2	ENSG00000036448	0	FALSE	FALSE	FALSE	NA
cg20052079	0.395186	-0.0313267	0.00210124	0.0467734	-3.22741	chr6	15504923	JARID2	ENSG00000008083	0	FALSE	FALSE	FALSE	NA
cg17468317	0.0324502	-0.0024972	0.00210176	0.0467825	-3.22732	chr6	31620788	APOM	ENSG00000204444	0	FALSE	TRUE	FALSE	NA
cg17468317	0.0324502	-0.0024972	0.00210176	0.0467825	-3.22732	chr6	31620788	BAG6	ENSG00000204463	305	FALSE	TRUE	FALSE	NA
cg20624941	0.626496	-0.0204851	0.00210209	0.0467877	-3.22727	chr12	125811144	TMEM132B	ENSG00000139364	0	FALSE	FALSE	FALSE	NA
cg04907151	0.0642463	-0.0122596	0.0021024	0.04679	-3.22722	chr3	135684161	PPP2R3A	ENSG00000073711	408	FALSE	FALSE	FALSE	NA
cg00487506	0.841903	-0.0261564	0.0021024	0.04679	-3.22722	chr8	143692935	ARC	ENSG00000198576	0	FALSE	FALSE	FALSE	NA
cg13177458	0.249925	0.0500329	0.00210269	0.0467919	3.22717	chr8	124732088	ANXA13	ENSG00000104537	0	TRUE	FALSE	FALSE	NA
cg15175716	0.741521	-0.0579163	0.00210266	0.0467919	-3.22718	chr11	64120685	CCDC88B	ENSG00000168071	0	FALSE	FALSE	FALSE	NA
cg19248893	0.806269	0.0202291	0.00210326	0.0468001	3.22708	chr1	6711161	DNAJC11	ENSG00000007923	0	FALSE	FALSE	FALSE	NA
cg01915609	0.545399	-0.0205578	0.00210319	0.0468001	-3.22709	chr6	146864388	RAB32	ENSG00000118508	580	FALSE	FALSE	FALSE	NA
cg04901821	0.919619	-0.00737166	0.00210343	0.0468014	-3.22705	chr1	235507088	GGPS1	ENSG00000152904	0	FALSE	FALSE	FALSE	NA
cg04901821	0.919619	-0.00737166	0.00210343	0.0468014	-3.22705	chr1	235507088	TBCE	ENSG00000285053	0	FALSE	FALSE	FALSE	NA
cg05754939	0.674668	0.0327162	0.00210366	0.0468043	3.22701	chr11	68181383	LRP5	ENSG00000162337	0	FALSE	FALSE	FALSE	NA
cg23255320	0.79398	-0.0360833	0.00210408	0.0468092	-3.22695	chr14	33603572	NPAS3	ENSG00000151322	0	TRUE	FALSE	FALSE	NA
cg22290782	0.358967	-0.0317176	0.00210407	0.0468092	-3.22695	chr17	48608794	EPN3	ENSG00000049283	1248	FALSE	FALSE	FALSE	NA
cg22290782	0.358967	-0.0317176	0.00210407	0.0468092	-3.22695	chr17	48608794	MYCBPAP	ENSG00000136449	0	FALSE	FALSE	FALSE	NA
cg22290782	0.358967	-0.0317176	0.00210407	0.0468092	-3.22695	chr17	48608794	LOC105371824	ENSG00000250286	0	FALSE	FALSE	FALSE	NA
cg12114524	0.719999	0.0282176	0.00210441	0.046812	3.22689	chr1	201390794	TNNI1	ENSG00000159173	0	TRUE	FALSE	FALSE	NA
cg02955037	0.711869	-0.030708	0.00210434	0.046812	-3.2269	chr10	105722783	SLK	ENSG00000065613	4114	FALSE	FALSE	FALSE	NA
ch.8.65240324F	0.0438071	-0.0188695	0.00210518	0.0468259	-3.22677	chr8	65077772	LINC01414	ENSG00000253554	0	FALSE	FALSE	FALSE	NA
cg07744430	0.38375	-0.0267244	0.00210545	0.0468259	-3.22672	chr12	132345502	NA	ENSG00000256955	0	TRUE	FALSE	FALSE	NA
cg07850604	0.0796871	0.0198367	0.0021053	0.0468259	3.22675	chr14	36003443	INSM2	ENSG00000168348	0	FALSE	FALSE	FALSE	NA
cg07850604	0.0796871	0.0198367	0.0021053	0.0468259	3.22675	chr14	36003443	RALGAPA1	ENSG00000174373	4114	FALSE	FALSE	FALSE	NA
cg18473137	0.801076	0.0261097	0.00210539	0.0468259	3.22673	chr17	30815034	PSMD11	ENSG00000108671	4696	FALSE	TRUE	FALSE	NA
cg18473137	0.801076	0.0261097	0.00210539	0.0468259	3.22673	chr17	30815034	MYO1D	ENSG00000176658	4505	FALSE	TRUE	FALSE	NA
cg18473137	0.801076	0.0261097	0.00210539	0.0468259	3.22673	chr17	30815034	CDK5R1	ENSG00000176749	0	FALSE	TRUE	FALSE	NA
cg06493166	0.23364	0.0233545	0.00210574	0.0468301	3.22668	chr6	144386146	PLAGL1	ENSG00000118495	409	FALSE	FALSE	TRUE	Paternal
cg01741616	0.709337	0.047203	0.00210586	0.0468301	3.22666	chr17	36612298	ARHGAP23	ENSG00000275832	0	TRUE	FALSE	FALSE	NA
cg01741616	0.709337	0.047203	0.00210586	0.0468301	3.22666	chr17	36612298	LOC101929494	ENSG00000276170	3609	TRUE	FALSE	FALSE	NA
cg18725681	0.793764	-0.027291	0.00210594	0.0468301	-3.22664	chr20	42940213	FITM2	ENSG00000197296	370	FALSE	TRUE	FALSE	NA
cg23526194	0.665711	-0.0305771	0.00210647	0.0468396	-3.22656	chr14	56023591	KTN1	ENSG00000126777	2198	TRUE	FALSE	FALSE	NA
cg23526194	0.665711	-0.0305771	0.00210647	0.0468396	-3.22656	chr14	56023591	KTN1-AS1	ENSG00000186615	0	TRUE	FALSE	FALSE	NA
cg20455092	0.764351	-0.0451731	0.00210689	0.0468464	-3.22649	chr5	42508024	GHR	ENSG00000112964	0	TRUE	FALSE	FALSE	NA
cg01314574	0.132562	-0.0212952	0.00210712	0.0468471	-3.22645	chr21	46858801	COL18A1	ENSG00000182871	0	TRUE	FALSE	FALSE	NA
cg02712922	0.484303	-0.0420042	0.00210726	0.0468479	-3.22643	chr1	3032302	PRDM16	ENSG00000142611	0	FALSE	FALSE	FALSE	NA
cg13214542	0.0583387	-0.0123618	0.0021076	0.0468532	-3.22638	chr18	33552019	C18orf21	ENSG00000141428	568	FALSE	TRUE	FALSE	NA
cg13214542	0.0583387	-0.0123618	0.0021076	0.0468532	-3.22638	chr18	33552019	NA	ENSG00000278986	94	FALSE	TRUE	FALSE	NA
cg19843540	0.75726	0.0237805	0.00210821	0.0468645	3.22628	chr4	183957914	FAM92A1P2	ENSG00000230219	903	FALSE	FALSE	FALSE	NA
cg19843540	0.75726	0.0237805	0.00210821	0.0468645	3.22628	chr4	183957914	NA	ENSG00000286821	660	FALSE	FALSE	FALSE	NA
cg10988628	0.532156	-0.0313578	0.00210851	0.0468689	-3.22623	chr10	135160697	PRAP1	ENSG00000165828	174	FALSE	FALSE	FALSE	NA
cg10988628	0.532156	-0.0313578	0.00210851	0.0468689	-3.22623	chr10	135160697	NA	ENSG00000226699	0	FALSE	FALSE	FALSE	NA
cg10988628	0.532156	-0.0313578	0.00210851	0.0468689	-3.22623	chr10	135160697	NA	ENSG00000230306	2286	FALSE	FALSE	FALSE	NA
cg10988628	0.532156	-0.0313578	0.00210851	0.0468689	-3.22623	chr10	135160697	NA	ENSG00000283496	0	FALSE	FALSE	FALSE	NA
cg15984612	0.0415312	-0.0121996	0.00210954	0.0468895	-3.22606	chr8	145514624	NA	ENSG00000170727	0	FALSE	FALSE	FALSE	NA
cg15984612	0.0415312	-0.0121996	0.00210954	0.0468895	-3.22606	chr8	145514624	HSF1	ENSG00000185122	648	FALSE	FALSE	FALSE	NA
cg22979422	0.056609	-0.0245751	0.00210966	0.0468898	-3.22604	chr12	56694490	CS	ENSG00000062485	314	FALSE	TRUE	FALSE	NA
cg22979422	0.056609	-0.0245751	0.00210966	0.0468898	-3.22604	chr12	56694490	NA	ENSG00000144785	0	FALSE	TRUE	FALSE	NA
cg22979422	0.056609	-0.0245751	0.00210966	0.0468898	-3.22604	chr12	56694490	LOC112268098	ENSG00000257303	0	FALSE	TRUE	FALSE	NA
cg04310489	0.0359117	0.00879555	0.00211031	0.046893	3.22594	chr1	110527746	AHCYL1	ENSG00000168710	0	FALSE	FALSE	FALSE	NA
cg02596153	0.0814219	-0.0151233	0.00211028	0.046893	-3.22594	chr6	108497141	NR2E1	ENSG00000112333	0	TRUE	FALSE	FALSE	NA
cg02596153	0.0814219	-0.0151233	0.00211028	0.046893	-3.22594	chr6	108497141	NA	ENSG00000279398	2933	TRUE	FALSE	FALSE	NA
cg23595601	0.753416	0.0217578	0.00211013	0.046893	3.22597	chr7	47690213	C7orf65	ENSG00000221845	4628	TRUE	FALSE	FALSE	NA
cg25306579	0.555098	-0.0349451	0.00211015	0.046893	-3.22596	chr10	134468976	INPP5A	ENSG00000068383	0	FALSE	FALSE	FALSE	NA
cg19157034	0.0242684	0.00639572	0.0021099	0.046893	3.226	chr15	89905761	MIR9-3HG	ENSG00000255571	0	FALSE	FALSE	FALSE	NA
cg19157034	0.0242684	0.00639572	0.0021099	0.046893	3.226	chr15	89905761	NA	ENSG00000279708	2152	FALSE	FALSE	FALSE	NA
cg19157034	0.0242684	0.00639572	0.0021099	0.046893	3.226	chr15	89905761	NA	ENSG00000287717	108	FALSE	FALSE	FALSE	NA
cg09847789	0.0320241	0.00491232	0.0021105	0.0468949	3.22591	chr1	27286381	KDF1	ENSG00000175707	0	FALSE	TRUE	FALSE	NA
cg06276663	0.382715	-0.033184	0.00211103	0.0469009	-3.22582	chr10	105579899	SH3PXD2A	ENSG00000107957	0	TRUE	FALSE	FALSE	NA
cg03233940	0.673689	-0.0859425	0.00211102	0.0469009	-3.22582	chr19	37894644	NA	ENSG00000279936	0	FALSE	FALSE	FALSE	NA
cg23228279	0.79063	0.0171946	0.00211221	0.0469013	3.22563	chr1	7757374	CAMTA1	ENSG00000171735	0	FALSE	FALSE	FALSE	NA
cg23228279	0.79063	0.0171946	0.00211221	0.0469013	3.22563	chr1	7757374	NA	ENSG00000269978	3389	FALSE	FALSE	FALSE	NA
cg23228279	0.79063	0.0171946	0.00211221	0.0469013	3.22563	chr1	7757374	NA	ENSG00000270035	988	FALSE	FALSE	FALSE	NA
cg23228279	0.79063	0.0171946	0.00211221	0.0469013	3.22563	chr1	7757374	NA	ENSG00000270171	2469	FALSE	FALSE	FALSE	NA
cg08857221	0.45896	-0.0346317	0.00211135	0.0469013	-3.22577	chr1	37941361	ZC3H12A	ENSG00000163874	0	TRUE	FALSE	FALSE	NA
cg08857221	0.45896	-0.0346317	0.00211135	0.0469013	-3.22577	chr1	37941361	LINC01137	ENSG00000233621	1348	TRUE	FALSE	FALSE	NA
cg20070090	0.815047	-0.0211542	0.00211184	0.0469013	-3.22569	chr1	153363489	S100A8	ENSG00000143546	0	FALSE	FALSE	FALSE	NA
cg12031182	0.045243	-0.00667051	0.00211233	0.0469013	-3.22561	chr3	193855352	HES1	ENSG00000114315	0	FALSE	FALSE	FALSE	NA
cg16382322	0.0539799	-0.00920086	0.00211223	0.0469013	-3.22563	chr5	141061902	ARAP3	ENSG00000120318	104	FALSE	FALSE	FALSE	NA
cg05168368	0.859396	-0.0198644	0.00211152	0.0469013	-3.22574	chr6	14209372	NA	ENSG00000285639	0	FALSE	FALSE	FALSE	NA
cg05168368	0.859396	-0.0198644	0.00211152	0.0469013	-3.22574	chr6	14209372	NA	ENSG00000286281	1151	FALSE	FALSE	FALSE	NA
cg24854292	0.0462263	-0.0185318	0.00211157	0.0469013	-3.22574	chr7	7221711	C1GALT1	ENSG00000106392	0	FALSE	TRUE	FALSE	NA
cg24854292	0.0462263	-0.0185318	0.00211157	0.0469013	-3.22574	chr7	7221711	NA	ENSG00000244167	3755	FALSE	TRUE	FALSE	NA
cg06493930	0.197871	-0.033394	0.00211204	0.0469013	-3.22566	chr11	22689814	GAS2	ENSG00000148935	0	FALSE	FALSE	FALSE	NA
cg07990939	0.0582003	-0.0171625	0.00211217	0.0469013	-3.22564	chr12	88536410	TMTC3	ENSG00000139324	0	FALSE	TRUE	FALSE	NA
cg07990939	0.0582003	-0.0171625	0.00211217	0.0469013	-3.22564	chr12	88536410	CEP290	ENSG00000198707	544	FALSE	TRUE	FALSE	NA
cg02864638	0.836375	-0.0230597	0.00211168	0.0469013	-3.22572	chr17	20840716	LOC339260	ENSG00000233098	0	FALSE	FALSE	FALSE	NA
cg02864638	0.836375	-0.0230597	0.00211168	0.0469013	-3.22572	chr17	20840716	NA	ENSG00000265099	619	FALSE	FALSE	FALSE	NA
cg17723549	0.822453	-0.0212645	0.00211222	0.0469013	-3.22563	chr17	28443042	NSRP1	ENSG00000126653	0	FALSE	FALSE	FALSE	NA
cg17723549	0.822453	-0.0212645	0.00211222	0.0469013	-3.22563	chr17	28443042	NA	ENSG00000199071	1054	FALSE	FALSE	FALSE	NA
cg17723549	0.822453	-0.0212645	0.00211222	0.0469013	-3.22563	chr17	28443042	NA	ENSG00000265394	0	FALSE	FALSE	FALSE	NA
cg17723549	0.822453	-0.0212645	0.00211222	0.0469013	-3.22563	chr17	28443042	NA	ENSG00000266919	1054	FALSE	FALSE	FALSE	NA
cg24746444	0.579686	0.0219805	0.00211157	0.0469013	3.22574	chr20	62706765	OPRL1	ENSG00000125510	4669	FALSE	FALSE	FALSE	NA
cg24746444	0.579686	0.0219805	0.00211157	0.0469013	3.22574	chr20	62706765	RGS19	ENSG00000171700	0	FALSE	FALSE	FALSE	NA
cg24746444	0.579686	0.0219805	0.00211157	0.0469013	3.22574	chr20	62706765	TCEA2	ENSG00000171703	3064	FALSE	FALSE	FALSE	NA
cg16194684	0.552152	-0.0154092	0.00211245	0.0469018	-3.22559	chr10	74860922	P4HA1	ENSG00000122884	4189	FALSE	FALSE	FALSE	NA
cg16194684	0.552152	-0.0154092	0.00211245	0.0469018	-3.22559	chr10	74860922	NA	ENSG00000272630	0	FALSE	FALSE	FALSE	NA
cg16117513	0.411608	-0.0371333	0.00211272	0.0469055	-3.22555	chr1	2139657	FAAP20	ENSG00000162585	0	FALSE	FALSE	FALSE	NA
cg16117513	0.411608	-0.0371333	0.00211272	0.0469055	-3.22555	chr1	2139657	NA	ENSG00000234396	4304	FALSE	FALSE	FALSE	NA
cg14496909	0.589872	-0.0502605	0.00211312	0.0469121	-3.22548	chr15	101729391	CHSY1	ENSG00000131873	0	TRUE	FALSE	FALSE	NA
cg18418962	0.0431915	-0.0126926	0.00211329	0.0469136	-3.22546	chr18	2571633	NDC80	ENSG00000080986	0	FALSE	TRUE	FALSE	NA
cg18418962	0.0431915	-0.0126926	0.00211329	0.0469136	-3.22546	chr18	2571633	METTL4	ENSG00000101574	124	FALSE	TRUE	FALSE	NA
cg18418962	0.0431915	-0.0126926	0.00211329	0.0469136	-3.22546	chr18	2571633	NA	ENSG00000264150	2511	FALSE	TRUE	FALSE	NA
cg15105785	0.0773685	0.00936976	0.0021141	0.046924	3.22533	chr6	37665692	MDGA1	ENSG00000112139	0	FALSE	FALSE	FALSE	NA
cg19049607	0.0756488	-0.0121181	0.002114	0.046924	-3.22534	chr12	12764333	CREBL2	ENSG00000111269	427	FALSE	TRUE	FALSE	NA
cg19049607	0.0756488	-0.0121181	0.002114	0.046924	-3.22534	chr12	12764333	NA	ENSG00000271215	2959	FALSE	TRUE	FALSE	NA
cg00056628	0.041686	0.00563321	0.00211417	0.046924	3.22532	chr17	79981271	LRRC45	ENSG00000169683	0	FALSE	TRUE	FALSE	NA
cg00056628	0.041686	0.00563321	0.00211417	0.046924	3.22532	chr17	79981271	CENPX	ENSG00000169689	0	FALSE	TRUE	FALSE	NA
cg15615350	0.0389376	0.00455376	0.00211395	0.046924	3.22535	chr20	1166329	PSMF1	ENSG00000125818	0	FALSE	FALSE	FALSE	NA
cg15615350	0.0389376	0.00455376	0.00211395	0.046924	3.22535	chr20	1166329	TMEM74B	ENSG00000125895	269	FALSE	FALSE	FALSE	NA
cg15615350	0.0389376	0.00455376	0.00211395	0.046924	3.22535	chr20	1166329	NA	ENSG00000274269	406	FALSE	FALSE	FALSE	NA
cg02169857	0.170707	-0.084754	0.00211453	0.0469283	-3.22526	chr2	110969641	MTLN	ENSG00000175701	0	FALSE	FALSE	FALSE	NA
cg17465920	0.061426	-0.00973279	0.00211485	0.0469322	-3.22521	chr20	43151161	SERINC3	ENSG00000132824	434	FALSE	TRUE	FALSE	NA
cg01094748	0.32471	-0.0360172	0.00211513	0.046933	-3.22516	chr8	38645271	TACC1	ENSG00000147526	0	FALSE	FALSE	FALSE	NA
cg01391548	0.244156	-0.0307788	0.00211519	0.046933	-3.22515	chr10	97068696	SORBS1	ENSG00000095637	2831	TRUE	FALSE	FALSE	NA
cg15435170	0.24771	0.0327108	0.00211508	0.046933	3.22517	chr17	46681135	HOXB6	ENSG00000108511	0	FALSE	FALSE	FALSE	NA
cg15435170	0.24771	0.0327108	0.00211508	0.046933	3.22517	chr17	46681135	HOXB3	ENSG00000120093	0	FALSE	FALSE	FALSE	NA
cg15435170	0.24771	0.0327108	0.00211508	0.046933	3.22517	chr17	46681135	HOXB-AS3	ENSG00000233101	0	FALSE	FALSE	FALSE	NA
cg15435170	0.24771	0.0327108	0.00211508	0.046933	3.22517	chr17	46681135	HOXB7	ENSG00000260027	3453	FALSE	FALSE	FALSE	NA
cg19705859	0.869959	-0.016396	0.00211554	0.0469383	-3.2251	chr19	3866347	ZFR2	ENSG00000105278	0	FALSE	FALSE	FALSE	NA
cg19705859	0.869959	-0.016396	0.00211554	0.0469383	-3.2251	chr19	3866347	NA	ENSG00000266989	4641	FALSE	FALSE	FALSE	NA
cg03393426	0.110134	-0.0305772	0.00211608	0.0469481	-3.22501	chr10	102986686	LBX1	ENSG00000138136	0	FALSE	FALSE	FALSE	NA
cg03393426	0.110134	-0.0305772	0.00211608	0.0469481	-3.22501	chr10	102986686	NA	ENSG00000227128	2647	FALSE	FALSE	FALSE	NA
cg17120273	0.883724	-0.0205055	0.00211663	0.0469488	-3.22492	chr10	88428026	LDB3	ENSG00000122367	179	FALSE	FALSE	FALSE	NA
cg17120273	0.883724	-0.0205055	0.00211663	0.0469488	-3.22492	chr10	88428026	OPN4	ENSG00000122375	1420	FALSE	FALSE	FALSE	NA
cg00646347	0.207026	-0.024647	0.00211645	0.0469488	-3.22495	chr10	135044856	UTF1	ENSG00000171794	0	FALSE	FALSE	FALSE	NA
cg00646347	0.207026	-0.024647	0.00211645	0.0469488	-3.22495	chr10	135044856	KNDC1	ENSG00000171798	4939	FALSE	FALSE	FALSE	NA
cg09652746	0.16826	-0.0259358	0.00211639	0.0469488	-3.22496	chr16	67225437	EXOC3L1	ENSG00000179044	1348	FALSE	TRUE	FALSE	NA
cg09652746	0.16826	-0.0259358	0.00211639	0.0469488	-3.22496	chr16	67225437	E2F4	ENSG00000205250	620	FALSE	TRUE	FALSE	NA
cg22292753	0.78765	-0.0252139	0.0021166	0.0469488	-3.22492	chr17	17655165	RAI1	ENSG00000108557	0	FALSE	TRUE	FALSE	NA
cg16021847	0.712114	-0.0223174	0.00211636	0.0469488	-3.22496	chr19	55689649	PTPRH	ENSG00000080031	2965	FALSE	FALSE	FALSE	NA
cg16021847	0.712114	-0.0223174	0.00211636	0.0469488	-3.22496	chr19	55689649	SYT5	ENSG00000129990	0	FALSE	FALSE	FALSE	NA
cg16021847	0.712114	-0.0223174	0.00211636	0.0469488	-3.22496	chr19	55689649	NA	ENSG00000267577	740	FALSE	FALSE	FALSE	NA
cg01737532	0.487061	-0.0196222	0.00211782	0.046972	-3.22473	chr4	190862170	FRG1	ENSG00000109536	0	FALSE	FALSE	FALSE	NA
cg01737532	0.487061	-0.0196222	0.00211782	0.046972	-3.22473	chr4	190862170	NA	ENSG00000245685	281	FALSE	FALSE	FALSE	NA
cg02420617	0.193074	-0.0223122	0.00211798	0.046972	-3.2247	chr12	52217558	NA	ENSG00000260473	0	FALSE	FALSE	FALSE	NA
cg02420617	0.193074	-0.0223122	0.00211798	0.046972	-3.2247	chr12	52217558	FIGNL2	ENSG00000261308	0	FALSE	FALSE	FALSE	NA
cg02420617	0.193074	-0.0223122	0.00211798	0.046972	-3.2247	chr12	52217558	NA	ENSG00000261586	3623	FALSE	FALSE	FALSE	NA
cg27118986	0.907151	-0.0128155	0.00211795	0.046972	-3.22471	chr14	24000907	ZFHX2	ENSG00000136367	0	FALSE	FALSE	FALSE	NA
cg27118986	0.907151	-0.0128155	0.00211795	0.046972	-3.22471	chr14	24000907	NA	ENSG00000157306	0	FALSE	FALSE	FALSE	NA
cg27118986	0.907151	-0.0128155	0.00211795	0.046972	-3.22471	chr14	24000907	NA	ENSG00000273618	0	FALSE	FALSE	FALSE	NA
cg08326300	0.465383	-0.030099	0.00211837	0.0469784	-3.22464	chr10	80319770	NA	ENSG00000282863	0	TRUE	FALSE	FALSE	NA
cg22671547	0.908263	-0.011398	0.00211849	0.0469788	-3.22462	chr4	185719764	ACSL1	ENSG00000151726	0	FALSE	FALSE	FALSE	NA
cg22671547	0.908263	-0.011398	0.00211849	0.0469788	-3.22462	chr4	185719764	SLED1	ENSG00000249138	0	FALSE	FALSE	FALSE	NA
cg06530903	0.165253	-0.0174037	0.00211909	0.0469897	-3.22452	chr16	87633337	JPH3	ENSG00000154118	2103	FALSE	FALSE	FALSE	NA
cg06530903	0.165253	-0.0174037	0.00211909	0.0469897	-3.22452	chr16	87633337	LOC101928737	ENSG00000260750	0	FALSE	FALSE	FALSE	NA
cg06530903	0.165253	-0.0174037	0.00211909	0.0469897	-3.22452	chr16	87633337	NA	ENSG00000269935	794	FALSE	FALSE	FALSE	NA
cg15029935	0.617223	-0.0400338	0.0021193	0.0469921	-3.22449	chr15	91126012	CRTC3	ENSG00000140577	0	TRUE	FALSE	FALSE	NA
cg20200335	0.683705	-0.0163631	0.00211962	0.046996	-3.22444	chr12	52967554	KRT74	ENSG00000170484	0	FALSE	FALSE	FALSE	NA
cg27008363	0.900761	-0.0141443	0.00211968	0.046996	-3.22443	chr12	54449761	HOXC4	ENSG00000198353	0	FALSE	FALSE	FALSE	NA
cg27008363	0.900761	-0.0141443	0.00211968	0.046996	-3.22443	chr12	54449761	FLJ12825	ENSG00000248265	2276	FALSE	FALSE	FALSE	NA
cg11558972	0.0695639	-0.0190455	0.00212023	0.0470037	-3.22434	chr7	156743467	NOM1	ENSG00000146909	0	FALSE	TRUE	FALSE	NA
cg10253640	0.134615	-0.0300282	0.00212023	0.0470037	-3.22434	chr11	7535983	PPFIBP2	ENSG00000166387	0	FALSE	FALSE	FALSE	NA
cg10253640	0.134615	-0.0300282	0.00212023	0.0470037	-3.22434	chr11	7535983	OLFML1	ENSG00000183801	3374	FALSE	FALSE	FALSE	NA
cg10253640	0.134615	-0.0300282	0.00212023	0.0470037	-3.22434	chr11	7535983	LOC100506258	ENSG00000251364	1107	FALSE	FALSE	FALSE	NA
cg22400015	0.371084	-0.0295201	0.00212046	0.0470057	-3.2243	chr2	220196714	RESP18	ENSG00000182698	0	FALSE	FALSE	FALSE	NA
cg01206705	0.80499	-0.0315904	0.00212073	0.0470057	-3.22426	chr15	65822356	HACD3	ENSG00000074696	399	FALSE	TRUE	FALSE	NA
cg07961252	0.794136	-0.0220978	0.00212074	0.0470057	-3.22426	chr17	59430733	BCAS3	ENSG00000141376	0	TRUE	FALSE	FALSE	NA
cg07961252	0.794136	-0.0220978	0.00212074	0.0470057	-3.22426	chr17	59430733	NA	ENSG00000273982	1390	TRUE	FALSE	FALSE	NA
cg05526438	0.542493	-0.0251474	0.00212129	0.0470147	-3.22417	chr5	174350112	LINC01951	ENSG00000204754	0	FALSE	FALSE	FALSE	NA
cg05526438	0.542493	-0.0251474	0.00212129	0.0470147	-3.22417	chr5	174350112	NA	ENSG00000248293	3431	FALSE	FALSE	FALSE	NA
cg05526438	0.542493	-0.0251474	0.00212129	0.0470147	-3.22417	chr5	174350112	NA	ENSG00000251122	0	FALSE	FALSE	FALSE	NA
cg00097225	0.061443	-0.0227075	0.00212135	0.0470147	-3.22416	chr10	65389215	REEP3	ENSG00000165476	4326	TRUE	TRUE	FALSE	NA
cg00097225	0.061443	-0.0227075	0.00212135	0.0470147	-3.22416	chr10	65389215	NA	ENSG00000232075	4861	TRUE	TRUE	FALSE	NA
cg00097225	0.061443	-0.0227075	0.00212135	0.0470147	-3.22416	chr10	65389215	NA	ENSG00000286373	1216	TRUE	TRUE	FALSE	NA
cg12867068	0.028257	-0.00778778	0.00212159	0.0470173	-3.22412	chr14	50863241	CDKL1	ENSG00000100490	0	FALSE	FALSE	FALSE	NA
cg12867068	0.028257	-0.00778778	0.00212159	0.0470173	-3.22412	chr14	50863241	NA	ENSG00000258857	489	FALSE	FALSE	FALSE	NA
cg21703682	0.291979	-0.0342365	0.00212173	0.0470173	-3.2241	chr18	33078285	INO80C	ENSG00000153391	329	FALSE	TRUE	FALSE	NA
cg21703682	0.291979	-0.0342365	0.00212173	0.0470173	-3.2241	chr18	33078285	NA	ENSG00000267140	380	FALSE	TRUE	FALSE	NA
cg23380197	0.857822	-0.0167819	0.00212188	0.0470173	-3.22408	chr19	33688856	LRP3	ENSG00000130881	0	FALSE	FALSE	FALSE	NA
cg11305121	0.429876	-0.0327649	0.00212247	0.0470282	-3.22398	chr2	121011590	RALB	ENSG00000144118	0	FALSE	FALSE	FALSE	NA
cg08650251	0.933689	-0.00619606	0.00212334	0.0470406	-3.22384	chr4	166030097	TMEM192	ENSG00000170088	0	FALSE	FALSE	FALSE	NA
cg21622025	0.280697	-0.0771161	0.00212333	0.0470406	-3.22384	chr6	30227175	HLA-L	ENSG00000243753	185	FALSE	TRUE	FALSE	NA
cg21622025	0.280697	-0.0771161	0.00212333	0.0470406	-3.22384	chr6	30227175	HCG17	ENSG00000270604	0	FALSE	TRUE	FALSE	NA
cg08683791	0.879848	-0.0169459	0.00212325	0.0470406	-3.22386	chr6	107721558	PDSS2	ENSG00000164494	0	TRUE	FALSE	FALSE	NA
cg10555307	0.448677	-0.0448425	0.00212435	0.047054	-3.22368	chr5	11385520	CTNND2	ENSG00000169862	0	FALSE	FALSE	FALSE	NA
cg08488318	0.934822	-0.00591252	0.00212431	0.047054	-3.22369	chr5	172337935	ERGIC1	ENSG00000113719	0	TRUE	FALSE	FALSE	NA
cg09036612	0.0573193	-0.0191845	0.00212415	0.047054	-3.22371	chr18	55019621	ST8SIA3	ENSG00000177511	166	FALSE	FALSE	FALSE	NA
cg12668523	0.248369	-0.0368978	0.00212408	0.047054	-3.22372	chr21	46851112	COL18A1	ENSG00000182871	0	TRUE	FALSE	FALSE	NA
cg07763737	0.853771	-0.0236401	0.00212466	0.0470585	-3.22363	chr15	74956220	EDC3	ENSG00000179151	0	TRUE	FALSE	FALSE	NA
cg21162344	0.724975	-0.0259465	0.00212483	0.04706	-3.2236	chr9	132476894	PRRX2	ENSG00000167157	0	TRUE	FALSE	FALSE	NA
cg21162344	0.724975	-0.0259465	0.00212483	0.04706	-3.2236	chr9	132476894	PRRX2-AS1	ENSG00000236024	0	TRUE	FALSE	FALSE	NA
cg18058949	0.0440333	-0.014546	0.00212531	0.0470659	-3.22353	chr1	229644400	NUP133	ENSG00000069248	311	FALSE	TRUE	FALSE	NA
cg18058949	0.0440333	-0.014546	0.00212531	0.0470659	-3.22353	chr1	229644400	NA	ENSG00000223635	0	FALSE	TRUE	FALSE	NA
cg24020222	0.690439	0.0312272	0.00212527	0.0470659	3.22353	chr5	64308317	CWC27	ENSG00000153015	0	TRUE	FALSE	FALSE	NA
cg07875335	0.693237	-0.0564998	0.00212585	0.0470712	-3.22344	chr2	48844728	STON1-GTF2A1L	ENSG00000068781	0	FALSE	FALSE	FALSE	NA
cg07875335	0.693237	-0.0564998	0.00212585	0.0470712	-3.22344	chr2	48844728	GTF2A1L	ENSG00000242441	208	FALSE	FALSE	FALSE	NA
cg02732915	0.516622	-0.0422241	0.00212567	0.0470712	-3.22347	chr4	81120670	PRDM8	ENSG00000152784	0	FALSE	FALSE	FALSE	NA
cg02732915	0.516622	-0.0422241	0.00212567	0.0470712	-3.22347	chr4	81120670	NA	ENSG00000248719	2105	FALSE	FALSE	FALSE	NA
cg01079098	0.0612691	-0.0152217	0.00212578	0.0470712	-3.22345	chr11	11642360	GALNT18	ENSG00000110328	0	FALSE	FALSE	FALSE	NA
cg01733028	0.0579958	-0.00570717	0.00212631	0.047079	-3.22336	chr2	211035422	KANSL1L	ENSG00000144445	0	FALSE	TRUE	FALSE	NA
cg01733028	0.0579958	-0.00570717	0.00212631	0.047079	-3.22336	chr2	211035422	NA	ENSG00000263530	597	FALSE	TRUE	FALSE	NA
cg01733028	0.0579958	-0.00570717	0.00212631	0.047079	-3.22336	chr2	211035422	NA	ENSG00000279317	819	FALSE	TRUE	FALSE	NA
cg15219393	0.0522619	-0.00589813	0.00212655	0.0470799	-3.22333	chr5	149109878	PPARGC1B	ENSG00000155846	0	FALSE	TRUE	FALSE	NA
cg15219393	0.0522619	-0.00589813	0.00212655	0.0470799	-3.22333	chr5	149109878	MIR378A	ENSG00000199047	2509	FALSE	TRUE	FALSE	NA
cg14371731	0.612576	-0.0298795	0.00212649	0.0470799	-3.22334	chr10	81003175	ZMIZ1	ENSG00000108175	0	FALSE	FALSE	FALSE	NA
cg08101771	0.535805	-0.0411546	0.00212674	0.0470818	-3.2233	chr2	223180401	CT75	ENSG00000237732	2592	FALSE	FALSE	FALSE	NA
cg08101771	0.535805	-0.0411546	0.00212674	0.0470818	-3.2233	chr2	223180401	NA	ENSG00000267034	1559	FALSE	FALSE	FALSE	NA
ch.2.207814544R	0.141382	-0.027976	0.00212731	0.0470873	-3.2232	chr2	208106299	NA	ENSG00000223725	0	FALSE	FALSE	FALSE	NA
ch.2.207814544R	0.141382	-0.027976	0.00212731	0.0470873	-3.2232	chr2	208106299	MYOSLID	ENSG00000229647	0	FALSE	FALSE	FALSE	NA
ch.2.207814544R	0.141382	-0.027976	0.00212731	0.0470873	-3.2232	chr2	208106299	NA	ENSG00000240440	3699	FALSE	FALSE	FALSE	NA
cg03335600	0.768956	-0.0160183	0.00212758	0.0470873	-3.22316	chr7	139415867	HIPK2	ENSG00000064393	0	FALSE	FALSE	FALSE	NA
cg09411730	0.309527	-0.0564892	0.00212738	0.0470873	-3.22319	chr11	65190946	NEAT1	ENSG00000245532	0	FALSE	TRUE	FALSE	NA
cg25288464	0.459308	0.0199331	0.00212761	0.0470873	3.22316	chr11	122931906	HSPA8	ENSG00000109971	0	FALSE	FALSE	FALSE	NA
cg25288464	0.459308	0.0199331	0.00212761	0.0470873	3.22316	chr11	122931906	SNORD14E	ENSG00000200879	3036	FALSE	FALSE	FALSE	NA
cg25288464	0.459308	0.0199331	0.00212761	0.0470873	3.22316	chr11	122931906	SNORD14C	ENSG00000202252	1775	FALSE	FALSE	FALSE	NA
cg25288464	0.459308	0.0199331	0.00212761	0.0470873	3.22316	chr11	122931906	SNORD14D	ENSG00000207118	2202	FALSE	FALSE	FALSE	NA
cg25288464	0.459308	0.0199331	0.00212761	0.0470873	3.22316	chr11	122931906	NA	ENSG00000288061	1456	FALSE	FALSE	FALSE	NA
cg02246992	0.573948	-0.0411391	0.00212751	0.0470873	-3.22317	chr17	29158363	ATAD5	ENSG00000176208	620	FALSE	FALSE	FALSE	NA
cg02246992	0.573948	-0.0411391	0.00212751	0.0470873	-3.22317	chr17	29158363	NA	ENSG00000242439	26	FALSE	FALSE	FALSE	NA
cg02246992	0.573948	-0.0411391	0.00212751	0.0470873	-3.22317	chr17	29158363	NA	ENSG00000265334	2979	FALSE	FALSE	FALSE	NA
cg03648786	0.0331655	-0.00592973	0.00212833	0.0471009	-3.22304	chr17	4699404	PSMB6	ENSG00000142507	34	FALSE	TRUE	FALSE	NA
cg26975459	0.844486	-0.0230879	0.00212845	0.0471009	-3.22302	chr5	132209564	AFF4	ENSG00000072364	1522	FALSE	FALSE	FALSE	NA
cg26975459	0.844486	-0.0230879	0.00212845	0.0471009	-3.22302	chr5	132209564	LEAP2	ENSG00000164406	0	FALSE	FALSE	FALSE	NA
cg07437292	0.883321	-0.0126619	0.00212854	0.0471009	-3.22301	chr17	7364622	CHRNB1	ENSG00000170175	3592	TRUE	FALSE	FALSE	NA
cg07437292	0.883321	-0.0126619	0.00212854	0.0471009	-3.22301	chr17	7364622	ZBTB4	ENSG00000174282	0	TRUE	FALSE	FALSE	NA
cg23611097	0.856211	-0.014482	0.00212865	0.0471013	-3.22299	chr1	155862505	NA	ENSG00000201614	1566	TRUE	FALSE	FALSE	NA
cg17677397	0.826463	-0.0225684	0.00212877	0.0471015	-3.22297	chr17	72543519	CD300C	ENSG00000167850	1236	FALSE	FALSE	FALSE	NA
cg17677397	0.826463	-0.0225684	0.00212877	0.0471015	-3.22297	chr17	72543519	NA	ENSG00000236770	2018	FALSE	FALSE	FALSE	NA
cg09958065	0.492819	-0.052976	0.00212895	0.0471027	-3.22294	chr10	12648526	CAMK1D	ENSG00000183049	0	TRUE	TRUE	FALSE	NA
cg03461851	0.359047	-0.0367149	0.00212903	0.0471027	-3.22293	chr15	62457883	C2CD4B	ENSG00000205502	398	FALSE	FALSE	FALSE	NA
cg19816354	0.365615	-0.0434201	0.00212946	0.0471077	-3.22286	chr15	27519506	GABRG3	ENSG00000182256	0	TRUE	FALSE	FALSE	NA
cg24974611	0.243997	-0.02131	0.00212961	0.0471087	-3.22284	chr1	177939225	SEC16B	ENSG00000120341	0	FALSE	FALSE	FALSE	NA
cg24974611	0.243997	-0.02131	0.00212961	0.0471087	-3.22284	chr1	177939225	NA	ENSG00000254154	0	FALSE	FALSE	FALSE	NA
cg21074347	0.262294	-0.0490485	0.0021299	0.0471128	-3.22279	chr11	9115009	SCUBE2	ENSG00000175356	0	FALSE	FALSE	FALSE	NA
cg21074347	0.262294	-0.0490485	0.0021299	0.0471128	-3.22279	chr11	9115009	KRT8P41	ENSG00000213538	914	FALSE	FALSE	FALSE	NA
cg21074347	0.262294	-0.0490485	0.0021299	0.0471128	-3.22279	chr11	9115009	MIR5691	ENSG00000264984	3082	FALSE	FALSE	FALSE	NA
cg21074347	0.262294	-0.0490485	0.0021299	0.0471128	-3.22279	chr11	9115009	NA	ENSG00000286935	3005	FALSE	FALSE	FALSE	NA
cg06759265	0.608574	-0.0211524	0.00213037	0.0471142	-3.22271	chr1	35351793	DLGAP3	ENSG00000116544	0	FALSE	FALSE	FALSE	NA
cg08780166	0.630971	0.0365683	0.00213028	0.0471142	3.22273	chr2	40470864	SLC8A1	ENSG00000183023	0	TRUE	FALSE	FALSE	NA
cg08780166	0.630971	0.0365683	0.00213028	0.0471142	3.22273	chr2	40470864	SLC8A1-AS1	ENSG00000227028	0	TRUE	FALSE	FALSE	NA
cg02782895	0.329383	-0.0362118	0.00213034	0.0471142	-3.22272	chr3	127348828	PODXL2	ENSG00000114631	0	FALSE	TRUE	FALSE	NA
cg02782895	0.329383	-0.0362118	0.00213034	0.0471142	-3.22272	chr3	127348828	NA	ENSG00000285600	935	FALSE	TRUE	FALSE	NA
cg06012730	0.547579	-0.0193379	0.00213018	0.0471142	-3.22274	chr15	75315579	PPCDC	ENSG00000138621	347	FALSE	TRUE	FALSE	NA
cg06012730	0.547579	-0.0193379	0.00213018	0.0471142	-3.22274	chr15	75315579	SCAMP5	ENSG00000198794	1742	FALSE	TRUE	FALSE	NA
cg06012730	0.547579	-0.0193379	0.00213018	0.0471142	-3.22274	chr15	75315579	NA	ENSG00000260483	0	FALSE	TRUE	FALSE	NA
cg20359413	0.875807	-0.0158476	0.0021308	0.0471214	-3.22265	chr3	50316909	SEMA3B	ENSG00000012171	1931	FALSE	FALSE	FALSE	NA
cg20359413	0.875807	-0.0158476	0.0021308	0.0471214	-3.22265	chr3	50316909	LSMEM2	ENSG00000179564	0	FALSE	FALSE	FALSE	NA
cg26059897	0.0296753	0.00452275	0.00213152	0.047135	3.22253	chr16	47071547	NA	ENSG00000259821	2250	FALSE	TRUE	FALSE	NA
cg22291762	0.733363	-0.0649119	0.00213163	0.0471352	-3.22251	chr6	31148404	NA	ENSG00000204528	2727	FALSE	FALSE	FALSE	NA
cg22291762	0.733363	-0.0649119	0.00213163	0.0471352	-3.22251	chr6	31148404	POU5F1	ENSG00000204531	0	FALSE	FALSE	FALSE	NA
cg18332806	0.0454179	0.0082433	0.00213179	0.0471364	3.22249	chr18	22006496	IMPACT	ENSG00000154059	101	FALSE	FALSE	FALSE	NA
cg18332806	0.0454179	0.0082433	0.00213179	0.0471364	3.22249	chr18	22006496	NA	ENSG00000199636	2972	FALSE	FALSE	FALSE	NA
cg04108612	0.0350435	-0.00379628	0.00213212	0.0471414	-3.22243	chr1	26324550	PAFAH2	ENSG00000158006	0	FALSE	TRUE	FALSE	NA
cg06861011	0.892557	-0.0142774	0.0021334	0.0471674	-3.22223	chr2	111525213	ACOXL	ENSG00000153093	0	TRUE	FALSE	FALSE	NA
cg01869960	0.0494739	0.00527196	0.00213381	0.0471714	3.22216	chr2	136289456	R3HDM1	ENSG00000048991	0	FALSE	TRUE	FALSE	NA
cg01869960	0.0494739	0.00527196	0.00213381	0.0471714	3.22216	chr2	136289456	ZRANB3	ENSG00000121988	667	FALSE	TRUE	FALSE	NA
cg20378690	0.703169	-0.0694217	0.00213377	0.0471714	-3.22217	chr8	22723551	PEBP4	ENSG00000134020	0	FALSE	FALSE	FALSE	NA
cg22796593	0.103852	-0.026228	0.00213389	0.0471714	-3.22215	chr10	105836777	COL17A1	ENSG00000065618	0	TRUE	FALSE	FALSE	NA
cg23457166	0.77285	-0.0612034	0.00213497	0.0471931	-3.22198	chr6	127797286	SOGA3	ENSG00000214338	0	FALSE	FALSE	FALSE	NA
cg23457166	0.77285	-0.0612034	0.00213497	0.0471931	-3.22198	chr6	127797286	SOGA3	ENSG00000255330	0	FALSE	FALSE	FALSE	NA
cg06870124	0.876816	-0.0144374	0.00213539	0.0472	-3.22191	chr11	4508841	OR52K1	ENSG00000196778	0	FALSE	FALSE	FALSE	NA
cg09821214	0.440342	-0.0234667	0.00213552	0.0472006	-3.22189	chr6	3849277	FAM50B	ENSG00000145945	329	FALSE	TRUE	TRUE	Paternal
cg09821214	0.440342	-0.0234667	0.00213552	0.0472006	-3.22189	chr6	3849277	NA	ENSG00000233068	0	FALSE	TRUE	FALSE	NA
cg09821214	0.440342	-0.0234667	0.00213552	0.0472006	-3.22189	chr6	3849277	FAM50B	ENSG00000238158	0	FALSE	TRUE	FALSE	NA
cg14606478	0.811334	-0.0208881	0.00213599	0.0472064	-3.22182	chr6	30174190	TRIM26	ENSG00000234127	0	FALSE	FALSE	FALSE	NA
cg25345520	0.641363	0.0232479	0.00213599	0.0472064	3.22182	chr7	116210196	NA	ENSG00000231210	0	TRUE	FALSE	FALSE	NA
cg25345520	0.641363	0.0232479	0.00213599	0.0472064	3.22182	chr7	116210196	NA	ENSG00000243220	0	TRUE	FALSE	FALSE	NA
cg09630706	0.935053	-0.0169091	0.00213613	0.0472072	-3.22179	chr7	229695	FAM20C	ENSG00000177706	0	TRUE	FALSE	FALSE	NA
cg09630706	0.935053	-0.0169091	0.00213613	0.0472072	-3.22179	chr7	229695	NA	ENSG00000249852	137	TRUE	FALSE	FALSE	NA
cg23331220	0.0345126	-0.00916871	0.0021367	0.0472175	-3.2217	chr5	162931725	MAT2B	ENSG00000038274	0	FALSE	FALSE	FALSE	NA
cg11315900	0.872968	-0.0149451	0.00213694	0.0472205	-3.22166	chr7	157605970	PTPRN2	ENSG00000155093	0	FALSE	FALSE	FALSE	NA
cg12044919	0.866989	0.0148472	0.00213724	0.0472226	3.22162	chr10	65846243	NA	ENSG00000228566	0	TRUE	FALSE	FALSE	NA
cg04122974	0.0269484	-0.00694775	0.00213717	0.0472226	-3.22163	chr22	39916495	MIEF1	ENSG00000100335	2357	FALSE	TRUE	FALSE	NA
cg04122974	0.0269484	-0.00694775	0.00213717	0.0472226	-3.22163	chr22	39916495	ATF4	ENSG00000128272	0	FALSE	TRUE	FALSE	NA
cg02399570	0.0723219	-0.045872	0.00213766	0.0472298	-3.22155	chr3	156877196	CCNL1	ENSG00000163660	0	FALSE	TRUE	FALSE	NA
cg02399570	0.0723219	-0.045872	0.00213766	0.0472298	-3.22155	chr3	156877196	NA	ENSG00000241770	4044	FALSE	TRUE	FALSE	NA
cg02399570	0.0723219	-0.045872	0.00213766	0.0472298	-3.22155	chr3	156877196	NA	ENSG00000244515	3255	FALSE	TRUE	FALSE	NA
cg20324356	0.0503578	-0.00814933	0.00213817	0.047234	-3.22147	chr11	3077922	CARS	ENSG00000110619	0	FALSE	TRUE	FALSE	NA
cg12520727	0.608392	-0.0180526	0.00213806	0.047234	-3.22149	chr11	72120520	CLPB	ENSG00000162129	0	TRUE	FALSE	FALSE	NA
cg12520727	0.608392	-0.0180526	0.00213806	0.047234	-3.22149	chr11	72120520	NA	ENSG00000256403	1239	TRUE	FALSE	FALSE	NA
cg24879209	0.585894	-0.0211049	0.00213827	0.047234	-3.22145	chr18	10726863	PIEZO2	ENSG00000154864	0	FALSE	FALSE	FALSE	NA
cg24879209	0.585894	-0.0211049	0.00213827	0.047234	-3.22145	chr18	10726863	NA	ENSG00000264714	0	FALSE	FALSE	FALSE	NA
cg02293044	0.277821	-0.0247183	0.00213822	0.047234	-3.22146	chr22	29703543	GAS2L1	ENSG00000185340	0	FALSE	FALSE	FALSE	NA
cg18876270	0.398464	-0.0299898	0.00213867	0.0472405	-3.22139	chr14	105557746	NA	ENSG00000257556	2199	TRUE	FALSE	FALSE	NA
cg18876270	0.398464	-0.0299898	0.00213867	0.0472405	-3.22139	chr14	105557746	NA	ENSG00000286636	3635	TRUE	FALSE	FALSE	NA
cg02327373	0.0373074	0.00709775	0.00213894	0.0472423	3.22135	chr10	104677561	CNNM2	ENSG00000148842	489	FALSE	TRUE	FALSE	NA
cg02327373	0.0373074	0.00709775	0.00213894	0.0472423	3.22135	chr10	104677561	NA	ENSG00000272912	2399	FALSE	TRUE	FALSE	NA
cg02327373	0.0373074	0.00709775	0.00213894	0.0472423	3.22135	chr10	104677561	NA	ENSG00000286575	0	FALSE	TRUE	FALSE	NA
cg06801163	0.755023	-0.0538169	0.00213906	0.0472423	-3.22133	chr17	4686500	TM4SF5	ENSG00000142484	0	FALSE	FALSE	FALSE	NA
cg06801163	0.755023	-0.0538169	0.00213906	0.0472423	-3.22133	chr17	4686500	VMO1	ENSG00000182853	2079	FALSE	FALSE	FALSE	NA
cg06801163	0.755023	-0.0538169	0.00213906	0.0472423	-3.22133	chr17	4686500	NA	ENSG00000280254	3851	FALSE	FALSE	FALSE	NA
cg26710963	0.487217	-0.0239234	0.00213939	0.0472474	-3.22127	chr21	40757899	WRB	ENSG00000182093	0	FALSE	TRUE	FALSE	NA
cg26710963	0.487217	-0.0239234	0.00213939	0.0472474	-3.22127	chr21	40757899	WRB-SH3BGR	ENSG00000285815	0	FALSE	TRUE	FALSE	NA
cg21827809	0.803033	-0.0342348	0.00213974	0.0472517	-3.22122	chr1	3575147	TP73	ENSG00000078900	0	FALSE	FALSE	TRUE	Maternal
cg21827809	0.803033	-0.0342348	0.00213974	0.0472517	-3.22122	chr1	3575147	NA	ENSG00000227589	354	FALSE	FALSE	FALSE	NA
cg11217960	0.270001	-0.0335537	0.0021398	0.0472517	-3.22121	chr12	208693	IQSEC3	ENSG00000120645	0	TRUE	FALSE	FALSE	NA
cg01640444	0.0475649	-0.0157353	0.0021409	0.0472737	-3.22103	chr3	193311744	ATP13A4	ENSG00000127249	843	FALSE	FALSE	FALSE	NA
cg01640444	0.0475649	-0.0157353	0.0021409	0.0472737	-3.22103	chr3	193311744	OPA1	ENSG00000198836	0	FALSE	FALSE	FALSE	NA
cg01640444	0.0475649	-0.0157353	0.0021409	0.0472737	-3.22103	chr3	193311744	NA	ENSG00000236297	864	FALSE	FALSE	FALSE	NA
cg01984304	0.0549803	-0.0102384	0.00214109	0.0472757	-3.221	chr1	91191813	NA	ENSG00000287076	635	FALSE	FALSE	FALSE	NA
cg07513789	0.809038	-0.0178299	0.00214178	0.0472841	-3.22089	chr5	127981594	SLC27A6	ENSG00000113396	0	TRUE	FALSE	FALSE	NA
cg07513789	0.809038	-0.0178299	0.00214178	0.0472841	-3.22089	chr5	127981594	FBN2	ENSG00000138829	0	TRUE	FALSE	FALSE	NA
cg20242781	0.833365	-0.0346639	0.00214174	0.0472841	-3.2209	chr7	29111255	CPVL	ENSG00000106066	0	TRUE	FALSE	FALSE	NA
cg16859884	0.420475	-0.0586337	0.00214169	0.0472841	-3.22091	chr19	5829172	FUT6	ENSG00000156413	1448	FALSE	FALSE	FALSE	NA
cg16859884	0.420475	-0.0586337	0.00214169	0.0472841	-3.22091	chr19	5829172	NRTN	ENSG00000171119	836	FALSE	FALSE	FALSE	NA
cg06822120	0.024556	0.00488101	0.00214197	0.0472849	3.22086	chr4	2060934	NAT8L	ENSG00000185818	304	FALSE	FALSE	FALSE	NA
cg26247841	0.500657	-0.0476732	0.00214202	0.0472849	-3.22085	chr4	114252967	ANK2	ENSG00000145362	0	TRUE	FALSE	FALSE	NA
cg19801868	0.0954556	-0.0115629	0.00214242	0.0472858	-3.22079	chr10	6186542	PFKFB3	ENSG00000170525	354	FALSE	TRUE	FALSE	NA
cg06772736	0.507665	-0.0331812	0.00214243	0.0472858	-3.22079	chr12	93397394	NA	ENSG00000257322	0	TRUE	FALSE	FALSE	NA
cg06772736	0.507665	-0.0331812	0.00214243	0.0472858	-3.22079	chr12	93397394	NA	ENSG00000257345	0	TRUE	FALSE	FALSE	NA
cg16668180	0.792465	-0.0182116	0.00214258	0.0472858	-3.22077	chr16	46963261	GPT2	ENSG00000166123	0	FALSE	FALSE	FALSE	NA
cg18088360	0.837257	-0.0232127	0.00214258	0.0472858	-3.22077	chr20	39322193	MAFB	ENSG00000204103	4316	FALSE	FALSE	FALSE	NA
cg18088360	0.837257	-0.0232127	0.00214258	0.0472858	-3.22077	chr20	39322193	NA	ENSG00000229771	2945	FALSE	FALSE	FALSE	NA
cg08110455	0.627753	-0.0211706	0.00214271	0.0472864	-3.22074	chr1	23281822	LACTBL1	ENSG00000215906	0	FALSE	FALSE	FALSE	NA
cg21936906	0.687359	-0.021703	0.00214356	0.0473013	-3.22061	chr7	157565366	PTPRN2	ENSG00000155093	0	FALSE	FALSE	FALSE	NA
cg03403386	0.0313739	0.00490355	0.00214359	0.0473013	3.2206	chr16	69373069	NIP7	ENSG00000132603	0	FALSE	TRUE	FALSE	NA
cg03403386	0.0313739	0.00490355	0.00214359	0.0473013	3.2206	chr16	69373069	TMED6	ENSG00000157315	4083	FALSE	TRUE	FALSE	NA
cg03403386	0.0313739	0.00490355	0.00214359	0.0473013	3.2206	chr16	69373069	COG8	ENSG00000213380	0	FALSE	TRUE	FALSE	NA
cg03403386	0.0313739	0.00490355	0.00214359	0.0473013	3.2206	chr16	69373069	NA	ENSG00000259900	0	FALSE	TRUE	FALSE	NA
cg03403386	0.0313739	0.00490355	0.00214359	0.0473013	3.2206	chr16	69373069	NA	ENSG00000260371	0	FALSE	TRUE	FALSE	NA
cg03403386	0.0313739	0.00490355	0.00214359	0.0473013	3.2206	chr16	69373069	NA	ENSG00000272617	4294	FALSE	TRUE	FALSE	NA
cg18197594	0.123575	-0.0149634	0.00214426	0.0473091	-3.2205	chr10	94334836	IDE	ENSG00000119912	1002	FALSE	TRUE	FALSE	NA
cg16401890	0.876231	-0.031831	0.0021445	0.0473108	-3.22046	chr1	87484460	HS2ST1	ENSG00000153936	0	TRUE	FALSE	FALSE	NA
cg16401890	0.876231	-0.031831	0.0021445	0.0473108	-3.22046	chr1	87484460	NA	ENSG00000267561	0	TRUE	FALSE	FALSE	NA
cg26838691	0.921436	-0.0183142	0.00214465	0.0473108	-3.22044	chr2	24397539	FAM228A	ENSG00000186453	382	FALSE	FALSE	FALSE	NA
cg26838691	0.921436	-0.0183142	0.00214465	0.0473108	-3.22044	chr2	24397539	NA	ENSG00000232642	0	FALSE	FALSE	FALSE	NA
cg26838691	0.921436	-0.0183142	0.00214465	0.0473108	-3.22044	chr2	24397539	NA	ENSG00000276087	0	FALSE	FALSE	FALSE	NA
cg02497558	0.528309	0.0528977	0.0021446	0.0473108	3.22044	chr17	46608570	HOXB1	ENSG00000120094	196	TRUE	FALSE	FALSE	NA
cg24947073	0.91366	-0.0102038	0.00214483	0.0473125	-3.22041	chr14	101450066	SNORD114-23	ENSG00000200406	146	FALSE	FALSE	FALSE	NA
cg24947073	0.91366	-0.0102038	0.00214483	0.0473125	-3.22041	chr14	101450066	SNORD114-26	ENSG00000200413	3316	FALSE	FALSE	FALSE	NA
cg24947073	0.91366	-0.0102038	0.00214483	0.0473125	-3.22041	chr14	101450066	SNORD114-25	ENSG00000200612	2327	FALSE	FALSE	FALSE	NA
cg24947073	0.91366	-0.0102038	0.00214483	0.0473125	-3.22041	chr14	101450066	SNORD114-27	ENSG00000200636	4431	FALSE	FALSE	FALSE	NA
cg24947073	0.91366	-0.0102038	0.00214483	0.0473125	-3.22041	chr14	101450066	NA	ENSG00000201036	4638	FALSE	FALSE	FALSE	NA
cg24947073	0.91366	-0.0102038	0.00214483	0.0473125	-3.22041	chr14	101450066	NA	ENSG00000201710	3662	FALSE	FALSE	FALSE	NA
cg24947073	0.91366	-0.0102038	0.00214483	0.0473125	-3.22041	chr14	101450066	SNORD114-24	ENSG00000201899	1047	FALSE	FALSE	FALSE	NA
cg24947073	0.91366	-0.0102038	0.00214483	0.0473125	-3.22041	chr14	101450066	SNORD114-20	ENSG00000202048	2653	FALSE	FALSE	FALSE	NA
cg24947073	0.91366	-0.0102038	0.00214483	0.0473125	-3.22041	chr14	101450066	SNORD114-22	ENSG00000202293	731	FALSE	FALSE	FALSE	NA
cg24947073	0.91366	-0.0102038	0.00214483	0.0473125	-3.22041	chr14	101450066	NA	ENSG00000225746	0	FALSE	FALSE	TRUE	Maternal
cg24947073	0.91366	-0.0102038	0.00214483	0.0473125	-3.22041	chr14	101450066	SNORD114-21	ENSG00000272344	1682	FALSE	FALSE	FALSE	NA
cg23012855	0.817641	0.0341407	0.00214543	0.0473143	3.22031	chr1	235111328	NA	ENSG00000258082	4065	TRUE	FALSE	FALSE	NA
cg04801003	0.0458555	0.00622403	0.00214515	0.0473143	3.22036	chr2	69240754	ANTXR1	ENSG00000169604	0	FALSE	FALSE	FALSE	NA
cg08987995	0.905416	-0.0188241	0.00214524	0.0473143	-3.22034	chr3	4788106	ITPR1	ENSG00000150995	0	TRUE	FALSE	FALSE	NA
cg08987995	0.905416	-0.0188241	0.00214524	0.0473143	-3.22034	chr3	4788106	EGOT	ENSG00000235947	2769	TRUE	FALSE	FALSE	NA
cg02624701	0.399727	-0.0497647	0.00214528	0.0473143	-3.22034	chr19	49937176	SLC17A7	ENSG00000104888	0	FALSE	FALSE	FALSE	NA
cg18337363	0.812569	0.0357393	0.00214617	0.0473285	3.22019	chr3	52569053	NT5DC2	ENSG00000168268	0	FALSE	FALSE	FALSE	NA
cg18337363	0.812569	0.0357393	0.00214617	0.0473285	3.22019	chr3	52569053	SMIM4	ENSG00000168273	0	FALSE	FALSE	FALSE	NA
cg16560847	0.824002	-0.0226703	0.00214627	0.0473285	-3.22018	chr5	135185375	SLC25A48	ENSG00000145832	0	FALSE	FALSE	FALSE	NA
cg08894728	0.752059	0.0324112	0.00214673	0.0473361	3.22011	chr17	80923599	B3GNTL1	ENSG00000175711	0	FALSE	FALSE	FALSE	NA
cg19833679	0.499057	-0.0220558	0.00214749	0.0473506	-3.21999	chr22	41636941	CHADL	ENSG00000100399	5	FALSE	FALSE	FALSE	NA
cg19833679	0.499057	-0.0220558	0.00214749	0.0473506	-3.21999	chr22	41636941	RANGAP1	ENSG00000100401	4673	FALSE	FALSE	FALSE	NA
cg02157872	0.335529	0.0415973	0.00214842	0.0473689	3.21984	chr16	19180934	SYT17	ENSG00000103528	0	FALSE	FALSE	FALSE	NA
cg02157872	0.335529	0.0415973	0.00214842	0.0473689	3.21984	chr16	19180934	NA	ENSG00000261427	0	FALSE	FALSE	FALSE	NA
cg24913825	0.396652	0.0360036	0.00214898	0.0473721	3.21975	chr2	198134173	ANKRD44	ENSG00000065413	0	TRUE	FALSE	FALSE	NA
cg24913825	0.396652	0.0360036	0.00214898	0.0473721	3.21975	chr2	198134173	ANKRD44-IT1	ENSG00000236977	0	TRUE	FALSE	FALSE	NA
cg04743933	0.045125	-0.0218019	0.00214893	0.0473721	-3.21976	chr7	129844923	TMEM209	ENSG00000146842	0	FALSE	TRUE	FALSE	NA
cg04743933	0.045125	-0.0218019	0.00214893	0.0473721	-3.21976	chr7	129844923	SSMEM1	ENSG00000165120	1260	FALSE	TRUE	FALSE	NA
cg04743933	0.045125	-0.0218019	0.00214893	0.0473721	-3.21976	chr7	129844923	NA	ENSG00000240571	0	FALSE	TRUE	FALSE	NA
cg25598400	0.767802	-0.0361032	0.00214871	0.0473721	-3.21979	chr17	39624076	KRT32	ENSG00000108759	394	FALSE	FALSE	FALSE	NA
cg25598400	0.767802	-0.0361032	0.00214871	0.0473721	-3.21979	chr17	39624076	NA	ENSG00000223125	131	FALSE	FALSE	FALSE	NA
cg13641591	0.358735	0.0287518	0.00214941	0.0473793	3.21968	chr11	75528534	UVRAG	ENSG00000198382	0	FALSE	FALSE	FALSE	NA
cg13641591	0.358735	0.0287518	0.00214941	0.0473793	3.21968	chr11	75528534	UVRAG-DT	ENSG00000255507	2082	FALSE	FALSE	FALSE	NA
cg24404329	0.920371	-0.00821708	0.00214982	0.0473838	-3.21961	chr7	115849899	TES	ENSG00000135269	660	FALSE	FALSE	FALSE	NA
cg01346114	0.0185647	0.00423955	0.00214976	0.0473838	3.21962	chr17	7218875	EIF5A	ENSG00000132507	3092	FALSE	TRUE	FALSE	NA
cg01346114	0.0185647	0.00423955	0.00214976	0.0473838	3.21962	chr17	7218875	GPS2	ENSG00000132522	0	FALSE	TRUE	FALSE	NA
cg01346114	0.0185647	0.00423955	0.00214976	0.0473838	3.21962	chr17	7218875	NEURL4	ENSG00000215041	71	FALSE	TRUE	FALSE	NA
cg01346114	0.0185647	0.00423955	0.00214976	0.0473838	3.21962	chr17	7218875	NA	ENSG00000261915	0	FALSE	TRUE	FALSE	NA
cg11598403	0.573406	-0.0501386	0.00215018	0.0473895	-3.21956	chr18	74799500	MBP	ENSG00000197971	0	FALSE	FALSE	FALSE	NA
cg15059429	0.930528	-0.00926263	0.00215033	0.0473904	-3.21953	chr1	243653958	SDCCAG8	ENSG00000054282	0	TRUE	FALSE	FALSE	NA
cg15059429	0.930528	-0.00926263	0.00215033	0.0473904	-3.21953	chr1	243653958	AKT3	ENSG00000117020	0	TRUE	FALSE	FALSE	NA
cg27634258	0.0829133	0.0113632	0.00215053	0.0473925	3.2195	chr15	51058042	SPPL2A	ENSG00000138600	135	FALSE	TRUE	FALSE	NA
cg23868899	0.0227407	0.00496923	0.00215096	0.0473975	3.21943	chr8	124553478	FBXO32	ENSG00000156804	31	FALSE	TRUE	FALSE	NA
cg18580117	0.111904	-0.0205729	0.00215086	0.0473975	-3.21945	chr15	42787236	SNAP23	ENSG00000092531	0	FALSE	TRUE	FALSE	NA
cg18580117	0.111904	-0.0205729	0.00215086	0.0473975	-3.21945	chr15	42787236	ZNF106	ENSG00000103994	3896	FALSE	TRUE	FALSE	NA
cg18580117	0.111904	-0.0205729	0.00215086	0.0473975	-3.21945	chr15	42787236	NA	ENSG00000261684	2355	FALSE	TRUE	FALSE	NA
cg18580117	0.111904	-0.0205729	0.00215086	0.0473975	-3.21945	chr15	42787236	LRRC57	ENSG00000285942	2356	FALSE	TRUE	FALSE	NA
cg05593618	0.722264	0.0316178	0.00215154	0.0474079	3.21934	chr17	73643555	RECQL5	ENSG00000108469	0	FALSE	FALSE	FALSE	NA
cg05593618	0.722264	0.0316178	0.00215154	0.0474079	3.21934	chr17	73643555	SMIM6	ENSG00000259120	0	FALSE	FALSE	FALSE	NA
cg24864984	0.921556	-0.0102048	0.00215187	0.047413	-3.21929	chr3	71128840	FOXP1	ENSG00000114861	0	TRUE	FALSE	FALSE	NA
cg24864984	0.921556	-0.0102048	0.00215187	0.047413	-3.21929	chr3	71128840	NA	ENSG00000285708	0	TRUE	FALSE	FALSE	NA
cg02324432	0.425657	-0.0403738	0.00215213	0.0474165	-3.21925	chr4	166130172	KLHL2	ENSG00000109466	0	FALSE	FALSE	FALSE	NA
cg02324432	0.425657	-0.0403738	0.00215213	0.0474165	-3.21925	chr4	166130172	TMEM192	ENSG00000170088	470	FALSE	FALSE	FALSE	NA
cg26410133	0.313631	-0.0167409	0.00215314	0.0474329	-3.21909	chr1	115051834	TRIM33	ENSG00000197323	0	FALSE	FALSE	FALSE	NA
cg04226232	0.84738	-0.0205952	0.00215319	0.0474329	-3.21908	chr5	123775157	NA	ENSG00000253807	838	TRUE	FALSE	FALSE	NA
cg00628211	0.894897	-0.014916	0.00215306	0.0474329	-3.2191	chr6	31124550	TCF19	ENSG00000137310	1773	FALSE	FALSE	FALSE	NA
cg00628211	0.894897	-0.014916	0.00215306	0.0474329	-3.2191	chr6	31124550	CCHCR1	ENSG00000204536	0	FALSE	FALSE	FALSE	NA
cg09517628	0.0424559	0.00717598	0.00215382	0.0474431	3.21898	chr13	79980691	RBM26	ENSG00000139746	78	FALSE	TRUE	FALSE	NA
cg09517628	0.0424559	0.00717598	0.00215382	0.0474431	3.21898	chr13	79980691	RBM26-AS1	ENSG00000227354	0	FALSE	TRUE	FALSE	NA
cg05516390	0.175564	-0.0327726	0.00215386	0.0474431	-3.21897	chr16	73088677	ZFHX3	ENSG00000140836	0	TRUE	FALSE	FALSE	NA
cg00806253	0.838593	-0.0196391	0.00215517	0.0474697	-3.21877	chr6	29571432	GABBR1	ENSG00000204681	0	FALSE	FALSE	FALSE	NA
cg25748958	0.917743	-0.0102713	0.00215551	0.0474714	-3.21871	chr2	43672652	THADA	ENSG00000115970	0	TRUE	FALSE	FALSE	NA
cg26197256	0.830484	-0.0166088	0.00215556	0.0474714	-3.21871	chr10	134663843	CFAP46	ENSG00000171811	0	FALSE	FALSE	FALSE	NA
cg11569431	0.793362	-0.0218496	0.00215544	0.0474714	-3.21872	chr19	45540995	RELB	ENSG00000104856	0	FALSE	FALSE	FALSE	NA
cg11569431	0.793362	-0.0218496	0.00215544	0.0474714	-3.21872	chr19	45540995	CLASRP	ENSG00000104859	1307	FALSE	FALSE	FALSE	NA
cg25150721	0.0875029	-0.012688	0.00215598	0.0474784	-3.21864	chr1	100826388	CDC14A	ENSG00000079335	0	TRUE	FALSE	FALSE	NA
cg26621780	0.67741	0.0292601	0.00215668	0.0474915	3.21853	chr12	113547430	RASAL1	ENSG00000111344	0	FALSE	FALSE	FALSE	NA
cg00582671	0.555922	-0.04758	0.00215739	0.0475008	-3.21842	chr1	872235	SAMD11	ENSG00000187634	0	FALSE	FALSE	FALSE	NA
cg02272859	0.559605	-0.0364029	0.00215742	0.0475008	-3.21841	chr4	25656514	SLC34A2	ENSG00000157765	0	TRUE	FALSE	FALSE	NA
cg18489266	0.0765922	-0.0115198	0.00215738	0.0475008	-3.21842	chr11	59323918	NA	ENSG00000252893	2354	FALSE	FALSE	FALSE	NA
cg18489266	0.0765922	-0.0115198	0.00215738	0.0475008	-3.21842	chr11	59323918	NA	ENSG00000255008	3852	FALSE	FALSE	FALSE	NA
cg18489266	0.0765922	-0.0115198	0.00215738	0.0475008	-3.21842	chr11	59323918	NA	ENSG00000287264	0	FALSE	FALSE	FALSE	NA
cg00171421	0.416714	0.0471289	0.00215755	0.0475013	3.21839	chr10	79396127	KCNMA1	ENSG00000156113	0	FALSE	FALSE	FALSE	NA
cg08493338	0.952299	-0.00712988	0.00215814	0.0475121	-3.2183	chr16	354269	AXIN1	ENSG00000103126	0	FALSE	FALSE	FALSE	NA
cg09037777	0.383413	-0.0253759	0.00215839	0.0475153	-3.21826	chr1	155265378	PKLR	ENSG00000143627	0	FALSE	FALSE	FALSE	NA
cg03562117	0.336708	-0.0378903	0.00215866	0.047519	-3.21822	chr8	85461487	RALYL	ENSG00000184672	0	TRUE	FALSE	FALSE	NA
cg01330060	0.503803	-0.0298297	0.00215886	0.0475211	-3.21818	chr19	47960809	SLC8A2	ENSG00000118160	0	FALSE	FALSE	FALSE	NA
cg10999136	0.926127	-0.00733829	0.00215969	0.0475371	-3.21805	chr17	76988558	CANT1	ENSG00000171302	0	FALSE	FALSE	FALSE	NA
cg24701270	0.0698127	0.0107692	0.00216009	0.0475436	3.21799	chr3	42947990	ZNF662	ENSG00000182983	0	FALSE	FALSE	FALSE	NA
cg24701270	0.0698127	0.0107692	0.00216009	0.0475436	3.21799	chr3	42947990	KRBOX1	ENSG00000240747	0	FALSE	FALSE	FALSE	NA
cg24701270	0.0698127	0.0107692	0.00216009	0.0475436	3.21799	chr3	42947990	NA	ENSG00000273291	0	FALSE	FALSE	FALSE	NA
cg24701270	0.0698127	0.0107692	0.00216009	0.0475436	3.21799	chr3	42947990	NA	ENSG00000273328	0	FALSE	FALSE	FALSE	NA
cg13869233	0.931268	-0.00543833	0.00216073	0.0475531	-3.21789	chr2	121980399	TFCP2L1	ENSG00000115112	0	FALSE	FALSE	FALSE	NA
cg12212060	0.536981	-0.0294459	0.00216067	0.0475531	-3.2179	chr6	28323405	ZKSCAN3	ENSG00000189298	0	FALSE	FALSE	FALSE	NA
cg12212060	0.536981	-0.0294459	0.00216067	0.0475531	-3.2179	chr6	28323405	ZSCAN31	ENSG00000235109	0	FALSE	FALSE	FALSE	NA
cg19856263	0.793089	-0.0226334	0.0021609	0.0475546	-3.21786	chr11	127012786	LOC101929473	ENSG00000255087	0	TRUE	FALSE	FALSE	NA
cg08677535	0.208805	-0.0409918	0.0021611	0.0475567	-3.21783	chr9	505721	KANK1	ENSG00000107104	0	FALSE	FALSE	FALSE	NA
cg08677535	0.208805	-0.0409918	0.0021611	0.0475567	-3.21783	chr9	505721	NA	ENSG00000264949	1536	FALSE	FALSE	FALSE	NA
cg00566297	0.635237	-0.0323592	0.00216132	0.0475593	-3.21779	chr1	241588176	NA	ENSG00000287516	0	TRUE	FALSE	FALSE	NA
cg03370261	0.658869	0.0248727	0.00216197	0.0475692	3.21769	chr3	14326681	NA	ENSG00000255021	0	TRUE	FALSE	FALSE	NA
cg01249735	0.0440943	0.0124096	0.00216198	0.0475692	3.21769	chr7	156742241	NOM1	ENSG00000146909	164	FALSE	TRUE	FALSE	NA
cg01249735	0.0440943	0.0124096	0.00216198	0.0475692	3.21769	chr7	156742241	NA	ENSG00000230033	3901	FALSE	TRUE	FALSE	NA
cg14305701	0.713795	-0.0439469	0.00216253	0.0475763	-3.2176	chr10	134527922	INPP5A	ENSG00000068383	0	FALSE	FALSE	FALSE	NA
cg27386563	0.853988	-0.0172877	0.00216262	0.0475763	-3.21759	chr15	44951894	SPG11	ENSG00000104133	0	FALSE	FALSE	FALSE	NA
cg00677901	0.376701	-0.0514912	0.00216244	0.0475763	-3.21762	chr16	88017247	BANP	ENSG00000172530	0	FALSE	FALSE	FALSE	NA
cg22259630	0.0382858	-0.00344381	0.00216295	0.047579	-3.21754	chr19	18315027	RAB3A	ENSG00000105649	142	FALSE	TRUE	FALSE	NA
cg22259630	0.0382858	-0.00344381	0.00216295	0.047579	-3.21754	chr19	18315027	PDE4C	ENSG00000105650	4434	FALSE	TRUE	FALSE	NA
cg22259630	0.0382858	-0.00344381	0.00216295	0.047579	-3.21754	chr19	18315027	LOC102725254	ENSG00000268650	512	FALSE	TRUE	FALSE	NA
cg22259630	0.0382858	-0.00344381	0.00216295	0.047579	-3.21754	chr19	18315027	NA	ENSG00000285188	3743	FALSE	TRUE	FALSE	NA
cg01930518	0.108144	-0.014549	0.00216342	0.0475871	-3.21746	chr15	91414850	FURIN	ENSG00000140564	0	FALSE	FALSE	FALSE	NA
cg07152520	0.648187	-0.0305783	0.0021636	0.0475879	-3.21744	chr3	126901894	NA	ENSG00000287784	0	TRUE	FALSE	FALSE	NA
cg00405824	0.709368	0.0171544	0.00216366	0.0475879	3.21743	chr16	85616436	GSE1	ENSG00000131149	0	TRUE	FALSE	FALSE	NA
cg00405824	0.709368	0.0171544	0.00216366	0.0475879	3.21743	chr16	85616436	NA	ENSG00000270124	0	TRUE	FALSE	FALSE	NA
cg05639533	0.479604	0.0312123	0.00216385	0.0475896	3.2174	chr7	5258428	WIPI2	ENSG00000157954	0	FALSE	FALSE	FALSE	NA
cg05968369	0.90556	-0.0119304	0.00216412	0.0475909	-3.21735	chr1	3320446	PRDM16	ENSG00000142611	0	FALSE	FALSE	FALSE	NA
cg00519153	0.888215	-0.0106159	0.00216407	0.0475909	-3.21736	chr2	149494396	EPC2	ENSG00000135999	0	TRUE	FALSE	FALSE	NA
cg05863612	0.911585	-0.00653945	0.00216422	0.0475909	-3.21734	chr10	101731833	DNMBP	ENSG00000107554	0	FALSE	FALSE	FALSE	NA
cg12764201	0.816695	0.0277201	0.00216485	0.0475974	3.21724	chr1	10510123	CORT	ENSG00000241563	0	FALSE	FALSE	FALSE	NA
cg12764201	0.816695	0.0277201	0.00216485	0.0475974	3.21724	chr1	10510123	CENPS-CORT	ENSG00000251503	0	FALSE	FALSE	FALSE	NA
cg24614951	0.871784	-0.0355765	0.00216493	0.0475974	-3.21723	chr3	147998651	NA	ENSG00000242440	0	FALSE	FALSE	FALSE	NA
cg24614951	0.871784	-0.0355765	0.00216493	0.0475974	-3.21723	chr3	147998651	NA	ENSG00000243347	765	FALSE	FALSE	FALSE	NA
cg08432053	0.34024	-0.0429059	0.00216483	0.0475974	-3.21724	chr6	109102825	NA	ENSG00000219565	503	TRUE	FALSE	FALSE	NA
cg17256364	0.834928	-0.0300609	0.00216523	0.0475996	-3.21718	chr10	17495134	ST8SIA6	ENSG00000148488	0	FALSE	FALSE	FALSE	NA
cg05461734	0.711298	-0.0401563	0.00216541	0.0475996	-3.21715	chr10	122705955	NA	ENSG00000227307	0	FALSE	FALSE	FALSE	NA
cg00034769	0.140434	-0.0147313	0.00216544	0.0475996	-3.21714	chr14	98444533	LINC01550	ENSG00000246223	71	FALSE	FALSE	FALSE	NA
cg15513657	0.829594	-0.023771	0.00216533	0.0475996	-3.21716	chr14	101244606	MEG3	ENSG00000214548	1140	FALSE	FALSE	TRUE	Maternal
cg19682367	0.165838	-0.0212055	0.00216574	0.0476031	-3.2171	chr3	188888486	TPRG1	ENSG00000188001	0	FALSE	FALSE	FALSE	NA
cg20967819	0.558559	-0.0430246	0.00216592	0.0476031	-3.21707	chr11	11641450	GALNT18	ENSG00000110328	0	FALSE	FALSE	FALSE	NA
cg01577604	0.179101	-0.0199862	0.00216591	0.0476031	-3.21707	chr11	64109823	CCDC88B	ENSG00000168071	0	TRUE	TRUE	FALSE	NA
cg25772723	0.362162	-0.0314812	0.00216623	0.0476076	-3.21702	chr3	128211126	GATA2	ENSG00000179348	0	TRUE	FALSE	FALSE	NA
cg25772723	0.362162	-0.0314812	0.00216623	0.0476076	-3.21702	chr3	128211126	NA	ENSG00000244300	0	TRUE	FALSE	FALSE	NA
cg05004855	0.393879	-0.0318118	0.0021665	0.0476112	-3.21698	chr5	149644009	CAMK2A	ENSG00000070808	0	TRUE	FALSE	FALSE	NA
cg13821227	0.69382	0.0377537	0.00216665	0.0476123	3.21695	chr22	42346816	CENPM	ENSG00000100162	3659	FALSE	FALSE	FALSE	NA
cg13821227	0.69382	0.0377537	0.00216665	0.0476123	3.21695	chr22	42346816	LINC00634	ENSG00000205704	1361	FALSE	FALSE	FALSE	NA
cg02462962	0.936521	-0.00618509	0.00216676	0.0476124	-3.21694	chr5	154320236	MRPL22	ENSG00000082515	396	FALSE	TRUE	FALSE	NA
cg02462962	0.936521	-0.00618509	0.00216676	0.0476124	-3.21694	chr5	154320236	GEMIN5	ENSG00000082516	2464	FALSE	TRUE	FALSE	NA
cg26244397	0.0397842	-0.00469778	0.00216702	0.0476136	-3.2169	chr19	7069699	ZNF557	ENSG00000130544	14	FALSE	FALSE	FALSE	NA
cg08998501	0.0331528	-0.00614354	0.00216696	0.0476136	-3.21691	chr19	52511778	ZNF614	ENSG00000142556	4239	FALSE	TRUE	FALSE	NA
cg08998501	0.0331528	-0.00614354	0.00216696	0.0476136	-3.21691	chr19	52511778	ZNF615	ENSG00000197619	294	FALSE	TRUE	FALSE	NA
cg01154537	0.0912528	-0.0478814	0.00216752	0.0476223	-3.21682	chr10	95462167	FRA10AC1	ENSG00000148690	0	FALSE	FALSE	FALSE	NA
cg17187048	0.0652328	-0.0164253	0.00216785	0.0476273	-3.21676	chr2	122407283	CLASP1	ENSG00000074054	119	FALSE	TRUE	FALSE	NA
cg17187048	0.0652328	-0.0164253	0.00216785	0.0476273	-3.21676	chr2	122407283	NIFK-AS1	ENSG00000236859	0	FALSE	TRUE	FALSE	NA
cg16936561	0.71764	-0.0552128	0.00216821	0.0476289	-3.21671	chr2	73338081	RAB11FIP5	ENSG00000135631	0	TRUE	FALSE	FALSE	NA
cg16936561	0.71764	-0.0552128	0.00216821	0.0476289	-3.21671	chr2	73338081	NA	ENSG00000272702	2064	TRUE	FALSE	FALSE	NA
cg08251776	0.0373678	-0.00651519	0.00216824	0.0476289	-3.2167	chr16	58767249	GOT2	ENSG00000125166	0	FALSE	TRUE	FALSE	NA
cg08251776	0.0373678	-0.00651519	0.00216824	0.0476289	-3.2167	chr16	58767249	NA	ENSG00000245768	564	FALSE	TRUE	FALSE	NA
cg25487405	0.109682	-0.0352367	0.00216804	0.0476289	-3.21673	chr22	46473039	MIRLET7BHG	ENSG00000197182	0	FALSE	FALSE	FALSE	NA
cg24875000	0.688186	-0.0298661	0.00216866	0.0476358	-3.21664	chr1	19041556	PAX7	ENSG00000009709	0	FALSE	FALSE	FALSE	NA
cg20676716	0.0933851	0.0266097	0.00216886	0.047638	3.21661	chr2	177053568	HOXD1	ENSG00000128645	0	TRUE	FALSE	FALSE	NA
cg20676716	0.0933851	0.0266097	0.00216886	0.047638	3.21661	chr2	177053568	HAGLR	ENSG00000224189	0	TRUE	FALSE	FALSE	NA
cg20676716	0.0933851	0.0266097	0.00216886	0.047638	3.21661	chr2	177053568	NA	ENSG00000279160	1078	TRUE	FALSE	FALSE	NA
cg23176399	0.450565	-0.0197164	0.00216917	0.0476424	-3.21656	chr14	101292643	MEG3	ENSG00000214548	0	FALSE	FALSE	TRUE	Maternal
cg21463380	0.387626	-0.0356776	0.00216941	0.0476425	-3.21652	chr3	187389127	SST	ENSG00000157005	944	FALSE	FALSE	FALSE	NA
cg03691756	0.685007	-0.0199438	0.00216981	0.0476425	-3.21646	chr8	91688967	TMEM64	ENSG00000180694	0	TRUE	FALSE	FALSE	NA
cg03691756	0.685007	-0.0199438	0.00216981	0.0476425	-3.21646	chr8	91688967	LINC00534	ENSG00000253394	0	TRUE	FALSE	FALSE	NA
cg04104738	0.101584	-0.01802	0.0021697	0.0476425	-3.21647	chr8	105600242	LRP12	ENSG00000147650	0	FALSE	FALSE	FALSE	NA
cg04104738	0.101584	-0.01802	0.0021697	0.0476425	-3.21647	chr8	105600242	ZFPM2	ENSG00000169946	2718	FALSE	FALSE	FALSE	NA
cg14236665	0.0593612	0.012277	0.0021698	0.0476425	3.21646	chr10	5853447	GDI2	ENSG00000057608	0	FALSE	TRUE	FALSE	NA
cg14236665	0.0593612	0.012277	0.0021698	0.0476425	3.21646	chr10	5853447	NA	ENSG00000272764	2500	FALSE	TRUE	FALSE	NA
cg05693331	0.452338	-0.0357742	0.00216977	0.0476425	-3.21646	chr16	1133168	SSTR5	ENSG00000162009	3025	FALSE	FALSE	FALSE	NA
cg05693331	0.452338	-0.0357742	0.00216977	0.0476425	-3.21646	chr16	1133168	SSTR5-AS1	ENSG00000261713	4436	FALSE	FALSE	FALSE	NA
cg08387426	0.891111	-0.00845713	0.0021697	0.0476425	-3.21647	chr16	14042426	ERCC4	ENSG00000175595	0	FALSE	FALSE	FALSE	NA
cg08387426	0.891111	-0.00845713	0.0021697	0.0476425	-3.21647	chr16	14042426	NA	ENSG00000263234	4585	FALSE	FALSE	FALSE	NA
cg01765164	0.605384	0.0240597	0.0021701	0.0476438	3.21641	chr16	84953424	CRISPLD2	ENSG00000103196	0	TRUE	FALSE	FALSE	NA
cg01765164	0.605384	0.0240597	0.0021701	0.0476438	3.21641	chr16	84953424	NA	ENSG00000279622	0	TRUE	FALSE	FALSE	NA
cg13995319	0.0580847	-0.00903505	0.00217017	0.0476438	-3.2164	chr18	813013	YES1	ENSG00000176105	465	FALSE	TRUE	FALSE	NA
cg13995319	0.0580847	-0.00903505	0.00217017	0.0476438	-3.2164	chr18	813013	NA	ENSG00000273355	261	FALSE	TRUE	FALSE	NA
cg08042322	0.48049	0.0452765	0.00217108	0.0476615	3.21626	chr12	104233595	NT5DC3	ENSG00000111696	0	FALSE	FALSE	FALSE	NA
cg08042322	0.48049	0.0452765	0.00217108	0.0476615	3.21626	chr12	104233595	TTC41P	ENSG00000214198	3931	FALSE	FALSE	FALSE	NA
cg08042322	0.48049	0.0452765	0.00217108	0.0476615	3.21626	chr12	104233595	NA	ENSG00000257327	1633	FALSE	FALSE	FALSE	NA
cg05151709	0.391161	-0.0261243	0.0021714	0.047662	-3.21621	chr1	846155	NA	ENSG00000230699	659	TRUE	FALSE	FALSE	NA
cg05151709	0.391161	-0.0261243	0.0021714	0.047662	-3.21621	chr1	846155	NA	ENSG00000241180	3395	TRUE	FALSE	FALSE	NA
cg05151709	0.391161	-0.0261243	0.0021714	0.047662	-3.21621	chr1	846155	NA	ENSG00000272438	0	TRUE	FALSE	FALSE	NA
cg02386822	0.234213	-0.0397113	0.00217141	0.047662	-3.21621	chr1	155162871	THBS3	ENSG00000169231	2507	FALSE	TRUE	FALSE	NA
cg02386822	0.234213	-0.0397113	0.00217141	0.047662	-3.21621	chr1	155162871	MUC1	ENSG00000185499	163	FALSE	TRUE	FALSE	NA
cg02386822	0.234213	-0.0397113	0.00217141	0.047662	-3.21621	chr1	155162871	NA	ENSG00000231064	1923	FALSE	TRUE	FALSE	NA
cg02386822	0.234213	-0.0397113	0.00217141	0.047662	-3.21621	chr1	155162871	NA	ENSG00000271748	2096	FALSE	TRUE	FALSE	NA
cg02386822	0.234213	-0.0397113	0.00217141	0.047662	-3.21621	chr1	155162871	NA	ENSG00000273088	3122	FALSE	TRUE	FALSE	NA
cg27033712	0.926383	-0.00909066	0.00217125	0.047662	-3.21623	chr5	173005622	LOC285593	ENSG00000253955	0	FALSE	FALSE	FALSE	NA
cg27033712	0.926383	-0.00909066	0.00217125	0.047662	-3.21623	chr5	173005622	NA	ENSG00000254164	2343	FALSE	FALSE	FALSE	NA
cg09833475	0.821669	-0.030641	0.00217155	0.0476626	-3.21618	chr7	157463804	PTPRN2	ENSG00000155093	0	TRUE	FALSE	FALSE	NA
cg13078232	0.048896	0.0106753	0.00217256	0.0476792	3.21602	chr1	201924538	TIMM17A	ENSG00000134375	92	FALSE	TRUE	FALSE	NA
cg27417846	0.0728001	-0.0261264	0.00217254	0.0476792	-3.21603	chr2	88927289	EIF2AK3	ENSG00000172071	306	FALSE	TRUE	FALSE	NA
cg27417846	0.0728001	-0.0261264	0.00217254	0.0476792	-3.21603	chr2	88927289	EIF2AK3-DT	ENSG00000234028	0	FALSE	TRUE	FALSE	NA
cg02461776	0.89735	-0.0180402	0.00217286	0.0476823	-3.21598	chr11	598696	PHRF1	ENSG00000070047	0	FALSE	FALSE	FALSE	NA
cg23165623	0.116092	-0.0195522	0.00217347	0.0476933	-3.21588	chr6	152128411	ESR1	ENSG00000091831	0	FALSE	FALSE	FALSE	NA
cg16246573	0.958294	-0.0050742	0.00217405	0.0477015	-3.21579	chr2	241531391	CAPN10	ENSG00000142330	0	FALSE	FALSE	FALSE	NA
cg08831077	0.744846	-0.0238129	0.00217426	0.0477015	-3.21576	chr3	11178745	HRH1	ENSG00000196639	33	TRUE	FALSE	FALSE	NA
cg06434428	0.692947	-0.0247764	0.00217423	0.0477015	-3.21576	chr5	83016630	HAPLN1	ENSG00000145681	0	FALSE	FALSE	FALSE	NA
cg03974204	0.78486	0.0267132	0.002174	0.0477015	3.2158	chr10	124252811	HTRA1	ENSG00000166033	0	TRUE	FALSE	FALSE	NA
cg17712120	0.919996	-0.00654689	0.00217489	0.0477108	-3.21566	chr10	62150630	ANK3	ENSG00000151150	0	FALSE	FALSE	FALSE	NA
cg05354594	0.757332	0.028918	0.00217489	0.0477108	3.21566	chr14	55923136	TBPL2	ENSG00000182521	0	FALSE	FALSE	FALSE	NA
cg22802812	0.773911	-0.0261592	0.00217516	0.0477122	-3.21562	chr11	83984291	DLG2	ENSG00000150672	0	FALSE	FALSE	FALSE	NA
cg17591188	0.249944	-0.017075	0.00217534	0.0477138	-3.21559	chr5	539530	MIR4456	ENSG00000264233	3532	FALSE	FALSE	FALSE	NA
cg13707729	0.5612	-0.025986	0.00217632	0.0477306	-3.21544	chr10	123326490	FGFR2	ENSG00000066468	0	TRUE	FALSE	FALSE	NA
cg04021544	0.145195	0.0606123	0.00217659	0.0477321	3.21539	chr7	2705189	TTYH3	ENSG00000136295	752	FALSE	FALSE	FALSE	NA
cg27641018	0.837505	0.0193287	0.00217654	0.0477321	3.2154	chr7	37959755	EPDR1	ENSG00000086289	0	FALSE	FALSE	FALSE	NA
cg27641018	0.837505	0.0193287	0.00217654	0.0477321	3.2154	chr7	37959755	SFRP4	ENSG00000106483	0	FALSE	FALSE	FALSE	NA
cg04336836	0.133469	-0.021031	0.00217672	0.0477326	-3.21537	chr15	83877070	HDGFL3	ENSG00000166503	494	FALSE	FALSE	FALSE	NA
cg04336836	0.133469	-0.021031	0.00217672	0.0477326	-3.21537	chr15	83877070	NA	ENSG00000259986	0	FALSE	FALSE	FALSE	NA
cg16465768	0.0691851	-0.0254707	0.00217738	0.047739	-3.21527	chr2	136287945	R3HDM1	ENSG00000048991	1079	FALSE	FALSE	FALSE	NA
cg16465768	0.0691851	-0.0254707	0.00217738	0.047739	-3.21527	chr2	136287945	ZRANB3	ENSG00000121988	0	FALSE	FALSE	FALSE	NA
cg17651628	0.897212	-0.015503	0.00217743	0.047739	-3.21526	chr8	333362	FAM87A	ENSG00000182366	0	FALSE	FALSE	FALSE	NA
cg03970849	0.440241	-0.0193217	0.00217723	0.047739	-3.21529	chr11	79148183	TENM4	ENSG00000149256	0	FALSE	FALSE	FALSE	NA
cg07661899	0.204113	-0.0321174	0.00217722	0.047739	-3.21529	chr12	53443057	TNS2	ENSG00000111077	0	TRUE	TRUE	FALSE	NA
cg07661899	0.204113	-0.0321174	0.00217722	0.047739	-3.21529	chr12	53443057	LOC283335	ENSG00000257337	0	TRUE	TRUE	FALSE	NA
cg19948701	0.655701	-0.0434183	0.00217783	0.0477455	-3.2152	chr17	75471193	SEPTIN9	ENSG00000184640	0	FALSE	TRUE	FALSE	NA
cg19948701	0.655701	-0.0434183	0.00217783	0.0477455	-3.2152	chr17	75471193	NA	ENSG00000267016	2340	FALSE	TRUE	FALSE	NA
cg19948701	0.655701	-0.0434183	0.00217783	0.0477455	-3.2152	chr17	75471193	NA	ENSG00000267263	4065	FALSE	TRUE	FALSE	NA
cg21167761	0.250712	0.0257475	0.00217857	0.0477579	3.21508	chr11	77903617	USP35	ENSG00000118369	0	FALSE	FALSE	FALSE	NA
cg21167761	0.250712	0.0257475	0.00217857	0.0477579	3.21508	chr11	77903617	KCTD21	ENSG00000188997	3944	FALSE	FALSE	FALSE	NA
cg21167761	0.250712	0.0257475	0.00217857	0.0477579	3.21508	chr11	77903617	KCTD21-AS1	ENSG00000246174	0	FALSE	FALSE	FALSE	NA
cg24652271	0.0337032	0.00598779	0.0021786	0.0477579	3.21508	chr20	10654705	JAG1	ENSG00000101384	57	FALSE	FALSE	FALSE	NA
cg24652271	0.0337032	0.00598779	0.0021786	0.0477579	3.21508	chr20	10654705	NA	ENSG00000270792	0	FALSE	FALSE	FALSE	NA
cg00808687	0.925365	-0.00970288	0.00217933	0.04777	-3.21496	chr1	212285635	DTL	ENSG00000143476	4892	TRUE	FALSE	FALSE	NA
cg16140321	0.909527	-0.0121094	0.00217945	0.04777	-3.21494	chr6	161575256	AGPAT4	ENSG00000026652	0	FALSE	FALSE	FALSE	NA
cg23529513	0.926538	-0.0104179	0.00217947	0.04777	-3.21494	chr22	27013363	CRYBB1	ENSG00000100122	0	TRUE	FALSE	FALSE	NA
cg23529513	0.926538	-0.0104179	0.00217947	0.04777	-3.21494	chr22	27013363	CRYBA4	ENSG00000196431	4563	TRUE	FALSE	FALSE	NA
cg21825734	0.939643	-0.00590637	0.00217976	0.0477741	-3.2149	chr2	179640548	TTN	ENSG00000155657	0	FALSE	FALSE	FALSE	NA
cg21825734	0.939643	-0.00590637	0.00217976	0.0477741	-3.2149	chr2	179640548	TTN-AS1	ENSG00000237298	0	FALSE	FALSE	FALSE	NA
cg17384897	0.166668	-0.0228808	0.00218008	0.0477788	-3.21485	chr2	23610273	KLHL29	ENSG00000119771	0	FALSE	FALSE	FALSE	NA
cg15281876	0.91022	-0.0102749	0.0021804	0.0477811	-3.2148	chr7	141410070	WEE2	ENSG00000214102	0	TRUE	FALSE	FALSE	NA
cg15281876	0.91022	-0.0102749	0.0021804	0.0477811	-3.2148	chr7	141410070	WEE2-AS1	ENSG00000228775	0	TRUE	FALSE	FALSE	NA
cg05619598	0.306575	-0.0350695	0.00218039	0.0477811	-3.2148	chr19	33569228	GPATCH1	ENSG00000076650	2557	FALSE	FALSE	FALSE	NA
cg04379055	0.470709	-0.0276893	0.00218063	0.0477839	-3.21476	chr17	77173076	RBFOX3	ENSG00000167281	0	FALSE	FALSE	FALSE	NA
cg20326786	0.361801	0.0320283	0.00218112	0.0477842	3.21468	chr1	176912031	ASTN1	ENSG00000152092	0	TRUE	FALSE	FALSE	NA
cg18305912	0.544075	-0.0443435	0.0021814	0.0477842	-3.21464	chr2	59789603	NA	ENSG00000233891	0	TRUE	FALSE	FALSE	NA
cg18305912	0.544075	-0.0443435	0.0021814	0.0477842	-3.21464	chr2	59789603	NA	ENSG00000271955	0	TRUE	FALSE	FALSE	NA
cg11731793	0.897945	-0.0212243	0.00218134	0.0477842	-3.21465	chr10	91589234	LINC00865	ENSG00000232229	5	FALSE	FALSE	FALSE	NA
cg21278806	0.0375453	-0.00330205	0.00218134	0.0477842	-3.21465	chr13	33001751	N4BP2L1	ENSG00000139597	0	FALSE	FALSE	FALSE	NA
cg21278806	0.0375453	-0.00330205	0.00218134	0.0477842	-3.21465	chr13	33001751	N4BP2L2	ENSG00000244754	4802	FALSE	FALSE	FALSE	NA
cg21278806	0.0375453	-0.00330205	0.00218134	0.0477842	-3.21465	chr13	33001751	NA	ENSG00000270008	0	FALSE	FALSE	FALSE	NA
cg09896345	0.853267	-0.0189417	0.0021808	0.0477842	-3.21473	chr16	48451279	SIAH1	ENSG00000196470	0	FALSE	FALSE	FALSE	NA
cg09896345	0.853267	-0.0189417	0.0021808	0.0477842	-3.21473	chr16	48451279	NA	ENSG00000239138	3758	FALSE	FALSE	FALSE	NA
cg09896345	0.853267	-0.0189417	0.0021808	0.0477842	-3.21473	chr16	48451279	NA	ENSG00000265077	2308	FALSE	FALSE	FALSE	NA
cg24650913	0.893144	-0.0128332	0.00218148	0.0477842	-3.21463	chr17	80970434	B3GNTL1	ENSG00000175711	0	FALSE	FALSE	FALSE	NA
cg02551882	0.019421	0.00426147	0.00218095	0.0477842	3.21471	chr22	31365455	MORC2	ENSG00000133422	694	FALSE	FALSE	FALSE	NA
cg02551882	0.019421	0.00426147	0.00218095	0.0477842	3.21471	chr22	31365455	TUG1	ENSG00000253352	0	FALSE	FALSE	FALSE	NA
cg00218914	0.686807	-0.0244648	0.0021816	0.0477845	-3.21461	chr3	129146731	MBD4	ENSG00000129071	3055	FALSE	TRUE	FALSE	NA
cg00218914	0.686807	-0.0244648	0.0021816	0.0477845	-3.21461	chr3	129146731	EFCAB12	ENSG00000172771	0	FALSE	TRUE	FALSE	NA
cg19402413	0.639716	0.0173627	0.00218174	0.0477854	3.21459	chr1	247453950	NA	ENSG00000202079	4186	FALSE	FALSE	FALSE	NA
cg17618194	0.0358061	-0.0125841	0.00218192	0.0477854	-3.21456	chr7	100861352	PLOD3	ENSG00000106397	0	FALSE	TRUE	FALSE	NA
cg17618194	0.0358061	-0.0125841	0.00218192	0.0477854	-3.21456	chr7	100861352	ZNHIT1	ENSG00000106400	93	FALSE	TRUE	FALSE	NA
cg22620880	0.060853	-0.010573	0.00218195	0.0477854	-3.21455	chr19	49631042	PPFIA3	ENSG00000177380	0	TRUE	TRUE	FALSE	NA
cg24257776	0.543628	0.0304476	0.00218231	0.0477887	3.2145	chr3	47051546	NBEAL2	ENSG00000160796	351	TRUE	FALSE	FALSE	NA
cg24257776	0.543628	0.0304476	0.00218231	0.0477887	3.2145	chr3	47051546	NA	ENSG00000236409	767	TRUE	FALSE	FALSE	NA
cg23591139	0.685884	-0.0451651	0.00218242	0.0477889	-3.21448	chr17	1120557	ABR	ENSG00000159842	0	FALSE	FALSE	FALSE	NA
cg10787197	0.713374	0.0269756	0.00218291	0.0477903	3.2144	chr6	11779941	ADTRP	ENSG00000111863	0	FALSE	FALSE	TRUE	Maternal
cg25773630	0.753477	-0.0350868	0.00218278	0.0477903	-3.21442	chr10	25890685	GPR158	ENSG00000151025	0	FALSE	FALSE	FALSE	NA
cg26457248	0.152161	-0.0281416	0.0021826	0.0477903	-3.21445	chr18	74840216	MBP	ENSG00000197971	0	FALSE	TRUE	FALSE	NA
cg19272617	0.0412529	-0.00341579	0.00218281	0.0477903	-3.21442	chr20	46415489	SULF2	ENSG00000196562	128	FALSE	FALSE	FALSE	NA
cg14093474	0.367964	-0.0297108	0.00218407	0.0477912	-3.21422	chr1	14052489	PRDM2	ENSG00000116731	0	FALSE	FALSE	FALSE	NA
cg07195926	0.531228	-0.0470205	0.00218385	0.0477912	-3.21425	chr3	128203414	GATA2	ENSG00000179348	0	TRUE	FALSE	FALSE	NA
cg07195926	0.531228	-0.0470205	0.00218385	0.0477912	-3.21425	chr3	128203414	NA	ENSG00000244300	4640	TRUE	FALSE	FALSE	NA
cg12314424	0.878636	-0.0190257	0.00218372	0.0477912	-3.21428	chr5	1806843	NDUFS6	ENSG00000145494	0	FALSE	FALSE	FALSE	NA
cg00858015	0.0787937	0.0132021	0.0021836	0.0477912	3.2143	chr6	111279703	GTF3C6	ENSG00000155115	205	FALSE	TRUE	FALSE	NA
cg00858015	0.0787937	0.0132021	0.0021836	0.0477912	3.2143	chr6	111279703	NA	ENSG00000238775	4965	FALSE	TRUE	FALSE	NA
cg05303901	0.148827	-0.0278929	0.00218435	0.0477912	-3.21418	chr7	28338625	CREB5	ENSG00000146592	314	FALSE	FALSE	FALSE	NA
cg21587477	0.83952	-0.0168796	0.00218364	0.0477912	-3.21429	chr7	128696983	TNPO3	ENSG00000064419	1755	FALSE	FALSE	FALSE	NA
cg21587477	0.83952	-0.0168796	0.00218364	0.0477912	-3.21429	chr7	128696983	TPI1P2	ENSG00000230359	0	FALSE	FALSE	FALSE	NA
cg21587477	0.83952	-0.0168796	0.00218364	0.0477912	-3.21429	chr7	128696983	NA	ENSG00000238733	4601	FALSE	FALSE	FALSE	NA
cg09539908	0.771606	0.0244825	0.00218436	0.0477912	3.21418	chr8	21996546	REEP4	ENSG00000168476	0	FALSE	FALSE	FALSE	NA
cg21095982	0.94068	-0.0112279	0.0021844	0.0477912	-3.21417	chr14	77732602	NGB	ENSG00000165553	0	FALSE	FALSE	FALSE	NA
cg21095982	0.94068	-0.0112279	0.0021844	0.0477912	-3.21417	chr14	77732602	MIR1260A	ENSG00000221754	0	FALSE	FALSE	FALSE	NA
cg19286699	0.0421513	-0.0123788	0.00218347	0.0477912	-3.21431	chr15	74667713	NA	ENSG00000261821	4160	FALSE	TRUE	FALSE	NA
cg19286699	0.0421513	-0.0123788	0.00218347	0.0477912	-3.21431	chr15	74667713	NA	ENSG00000274937	0	FALSE	TRUE	FALSE	NA
cg19286699	0.0421513	-0.0123788	0.00218347	0.0477912	-3.21431	chr15	74667713	NA	ENSG00000277718	3710	FALSE	TRUE	FALSE	NA
cg04864152	0.925249	-0.0151795	0.0021839	0.0477912	-3.21425	chr17	19247902	B9D1	ENSG00000108641	0	FALSE	FALSE	FALSE	NA
cg04864152	0.925249	-0.0151795	0.0021839	0.0477912	-3.21425	chr17	19247902	MIR1180	ENSG00000221540	14	FALSE	FALSE	FALSE	NA
cg15260109	0.181432	0.0292156	0.0021841	0.0477912	3.21422	chr19	10363328	MRPL4	ENSG00000105364	0	FALSE	TRUE	FALSE	NA
cg15260109	0.181432	0.0292156	0.0021841	0.0477912	3.21422	chr19	10363328	NA	ENSG00000266978	0	FALSE	TRUE	FALSE	NA
cg15440512	0.198244	-0.0190755	0.00218461	0.0477931	-3.21414	chr17	4401718	SPNS2	ENSG00000183018	457	FALSE	FALSE	FALSE	NA
cg15440512	0.198244	-0.0190755	0.00218461	0.0477931	-3.21414	chr17	4401718	NA	ENSG00000229782	0	FALSE	FALSE	FALSE	NA
cg22705386	0.593254	-0.0409602	0.00218483	0.0477957	-3.2141	chr7	130131797	MEST	ENSG00000106484	0	FALSE	FALSE	TRUE	Paternal
cg22705386	0.593254	-0.0409602	0.00218483	0.0477957	-3.2141	chr7	130131797	MIR335	ENSG00000199043	4154	FALSE	FALSE	FALSE	NA
cg22705386	0.593254	-0.0409602	0.00218483	0.0477957	-3.2141	chr7	130131797	NA	ENSG00000270823	3837	FALSE	FALSE	FALSE	NA
cg22705386	0.593254	-0.0409602	0.00218483	0.0477957	-3.2141	chr7	130131797	NA	ENSG00000272701	922	FALSE	FALSE	TRUE	Paternal
cg01941585	0.791332	0.0224784	0.00218495	0.0477962	3.21408	chr12	66240388	HMGA2	ENSG00000149948	0	TRUE	FALSE	FALSE	NA
cg01941585	0.791332	0.0224784	0.00218495	0.0477962	3.21408	chr12	66240388	HMGA2-AS1	ENSG00000197301	4731	TRUE	FALSE	FALSE	NA
cg27579131	0.903947	-0.00695536	0.00218557	0.047805	-3.21399	chr16	87760511	KLHDC4	ENSG00000104731	0	FALSE	FALSE	FALSE	NA
cg16768966	0.375854	-0.0322672	0.00218555	0.047805	-3.21399	chr17	9940227	GAS7	ENSG00000007237	0	FALSE	FALSE	FALSE	NA
cg08243612	0.1033	-0.0199011	0.00218573	0.0478063	-3.21396	chr2	219763536	WNT10A	ENSG00000135925	0	TRUE	FALSE	FALSE	NA
cg08243612	0.1033	-0.0199011	0.00218573	0.0478063	-3.21396	chr2	219763536	LINC01494	ENSG00000228135	1996	TRUE	FALSE	FALSE	NA
cg22501388	0.0697189	-0.0182777	0.0021864	0.0478187	-3.21386	chr12	41583115	PDZRN4	ENSG00000165966	0	TRUE	FALSE	FALSE	NA
cg03811260	0.297945	-0.0265857	0.00218701	0.0478298	-3.21376	chr16	67198215	TRADD	ENSG00000102871	4402	TRUE	FALSE	FALSE	NA
cg03811260	0.297945	-0.0265857	0.00218701	0.0478298	-3.21376	chr16	67198215	HSF4	ENSG00000102878	368	TRUE	FALSE	FALSE	NA
cg03811260	0.297945	-0.0265857	0.00218701	0.0478298	-3.21376	chr16	67198215	FBXL8	ENSG00000135722	0	TRUE	FALSE	FALSE	NA
cg03811260	0.297945	-0.0265857	0.00218701	0.0478298	-3.21376	chr16	67198215	NA	ENSG00000265690	0	TRUE	FALSE	FALSE	NA
cg11351837	0.261181	-0.0328868	0.00218727	0.047833	-3.21372	chr17	26732272	SARM1	ENSG00000004139	1204	FALSE	FALSE	FALSE	NA
cg11351837	0.261181	-0.0328868	0.00218727	0.047833	-3.21372	chr17	26732272	SLC46A1	ENSG00000076351	0	FALSE	FALSE	FALSE	NA
cg11351837	0.261181	-0.0328868	0.00218727	0.047833	-3.21372	chr17	26732272	NA	ENSG00000264098	1204	FALSE	FALSE	FALSE	NA
cg11351837	0.261181	-0.0328868	0.00218727	0.047833	-3.21372	chr17	26732272	NA	ENSG00000265254	0	FALSE	FALSE	FALSE	NA
cg13742648	0.0359242	0.013236	0.00218758	0.0478376	3.21367	chr9	138987085	NACC2	ENSG00000148411	0	FALSE	FALSE	FALSE	NA
cg09370585	0.744148	-0.0295262	0.00218823	0.0478496	-3.21357	chr16	30706005	SRCAP	ENSG00000080603	3524	FALSE	FALSE	FALSE	NA
cg09370585	0.744148	-0.0295262	0.00218823	0.0478496	-3.21357	chr16	30706005	LOC730183	ENSG00000261840	3022	FALSE	FALSE	FALSE	NA
cg14928991	0.0553917	-0.0154625	0.00218853	0.0478537	-3.21353	chr14	61448281	TRMT5	ENSG00000126814	204	FALSE	FALSE	FALSE	NA
cg14928991	0.0553917	-0.0154625	0.00218853	0.0478537	-3.21353	chr14	61448281	SLC38A6	ENSG00000139974	0	FALSE	FALSE	FALSE	NA
cg14928991	0.0553917	-0.0154625	0.00218853	0.0478537	-3.21353	chr14	61448281	NA	ENSG00000258892	0	FALSE	FALSE	FALSE	NA
cg14787964	0.813708	-0.0437573	0.00218881	0.0478577	-3.21348	chr1	23108861	EPHB2	ENSG00000133216	0	FALSE	FALSE	FALSE	NA
cg10723146	0.037544	0.0086934	0.00218912	0.0478621	3.21343	chr14	65346721	SPTB	ENSG00000070182	95	TRUE	FALSE	FALSE	NA
cg11519236	0.863958	-0.0131268	0.00218925	0.0478626	-3.21341	chr2	48825037	STON1-GTF2A1L	ENSG00000068781	0	FALSE	FALSE	FALSE	NA
cg11519236	0.863958	-0.0131268	0.00218925	0.0478626	-3.21341	chr2	48825037	STON1	ENSG00000243244	0	FALSE	FALSE	FALSE	NA
cg23440155	0.496538	-0.0442477	0.00218958	0.0478676	-3.21336	chr1	47264601	CYP4B1	ENSG00000142973	0	FALSE	FALSE	FALSE	NA
cg13168221	0.453009	-0.0306081	0.00219007	0.0478748	-3.21328	chr1	22962032	C1QA	ENSG00000173372	1088	FALSE	FALSE	FALSE	NA
cg24205387	0.11357	-0.0134576	0.00219012	0.0478748	-3.21328	chr17	1464972	PITPNA	ENSG00000174238	0	FALSE	TRUE	FALSE	NA
cg05467676	0.664684	-0.0408161	0.00219064	0.0478791	-3.2132	chr3	72226965	LINC00877	ENSG00000241163	0	TRUE	FALSE	FALSE	NA
cg05467676	0.664684	-0.0408161	0.00219064	0.0478791	-3.2132	chr3	72226965	LINC00870	ENSG00000243083	0	TRUE	FALSE	FALSE	NA
cg05467676	0.664684	-0.0408161	0.00219064	0.0478791	-3.2132	chr3	72226965	NA	ENSG00000272774	464	TRUE	FALSE	FALSE	NA
cg24235882	0.535191	-0.0339309	0.00219053	0.0478791	-3.21321	chr4	54928822	CHIC2	ENSG00000109220	0	TRUE	FALSE	FALSE	NA
cg24235882	0.535191	-0.0339309	0.00219053	0.0478791	-3.21321	chr4	54928822	NA	ENSG00000269506	1444	TRUE	FALSE	FALSE	NA
cg24235882	0.535191	-0.0339309	0.00219053	0.0478791	-3.21321	chr4	54928822	NA	ENSG00000282278	0	TRUE	FALSE	FALSE	NA
cg24235882	0.535191	-0.0339309	0.00219053	0.0478791	-3.21321	chr4	54928822	NA	ENSG00000287534	2583	TRUE	FALSE	FALSE	NA
cg01031400	0.186191	-0.0229348	0.00219105	0.0478791	-3.21313	chr8	23021513	TNFRSF10D	ENSG00000173530	0	FALSE	TRUE	FALSE	NA
cg23200371	0.0327061	-0.00328574	0.00219091	0.0478791	-3.21315	chr12	56367680	RAB5B	ENSG00000111540	16	FALSE	TRUE	FALSE	NA
cg23200371	0.0327061	-0.00328574	0.00219091	0.0478791	-3.21315	chr12	56367680	CDK2	ENSG00000123374	1106	FALSE	TRUE	FALSE	NA
cg23200371	0.0327061	-0.00328574	0.00219091	0.0478791	-3.21315	chr12	56367680	PMEL	ENSG00000185664	578	FALSE	TRUE	FALSE	NA
cg01267709	0.419428	0.0309639	0.00219071	0.0478791	3.21318	chr14	23623756	SLC7A8	ENSG00000092068	0	TRUE	FALSE	FALSE	NA
cg01267709	0.419428	0.0309639	0.00219071	0.0478791	3.21318	chr14	23623756	NA	ENSG00000202229	1761	TRUE	FALSE	FALSE	NA
cg12804865	0.0662107	-0.0170701	0.00219087	0.0478791	-3.21316	chr19	36239883	U2AF1L4	ENSG00000161265	3536	FALSE	FALSE	FALSE	NA
cg12804865	0.0662107	-0.0170701	0.00219087	0.0478791	-3.21316	chr19	36239883	NA	ENSG00000188223	0	FALSE	FALSE	FALSE	NA
cg12804865	0.0662107	-0.0170701	0.00219087	0.0478791	-3.21316	chr19	36239883	PSENEN	ENSG00000205155	1462	FALSE	FALSE	FALSE	NA
cg12804865	0.0662107	-0.0170701	0.00219087	0.0478791	-3.21316	chr19	36239883	NA	ENSG00000267120	3549	FALSE	FALSE	FALSE	NA
cg12804865	0.0662107	-0.0170701	0.00219087	0.0478791	-3.21316	chr19	36239883	NA	ENSG00000267439	0	FALSE	FALSE	FALSE	NA
cg12804865	0.0662107	-0.0170701	0.00219087	0.0478791	-3.21316	chr19	36239883	LIN37	ENSG00000267796	0	FALSE	FALSE	FALSE	NA
cg02986801	0.748513	-0.0241346	0.00219137	0.0478838	-3.21308	chr8	134501675	ST3GAL1	ENSG00000008513	0	TRUE	FALSE	FALSE	NA
cg24038454	0.0523584	0.0133119	0.00219199	0.0478952	3.21298	chr14	36003449	INSM2	ENSG00000168348	0	FALSE	FALSE	FALSE	NA
cg24038454	0.0523584	0.0133119	0.00219199	0.0478952	3.21298	chr14	36003449	RALGAPA1	ENSG00000174373	4108	FALSE	FALSE	FALSE	NA
cg00014445	0.903313	-0.00838748	0.00219262	0.0479066	-3.21289	chr1	44034053	PTPRF	ENSG00000142949	0	FALSE	FALSE	FALSE	NA
cg01482375	0.0327467	-0.00514602	0.00219385	0.0479264	-3.21269	chr6	150038536	LATS1	ENSG00000131023	0	FALSE	FALSE	FALSE	NA
cg01482375	0.0327467	-0.00514602	0.00219385	0.0479264	-3.21269	chr6	150038536	LOC645967	ENSG00000278899	220	FALSE	FALSE	FALSE	NA
cg16357287	0.0261195	-0.00256981	0.00219381	0.0479264	-3.2127	chr18	12947517	SEH1L	ENSG00000085415	0	FALSE	TRUE	FALSE	NA
cg21483700	0.0348036	0.00764386	0.00219378	0.0479264	3.21271	chr19	12943593	HOOK2	ENSG00000095066	0	FALSE	FALSE	FALSE	NA
cg21483700	0.0348036	0.00764386	0.00219378	0.0479264	3.21271	chr19	12943593	MAST1	ENSG00000105613	1171	FALSE	FALSE	FALSE	NA
cg21483700	0.0348036	0.00764386	0.00219378	0.0479264	3.21271	chr19	12943593	RTBDN	ENSG00000132026	0	FALSE	FALSE	FALSE	NA
cg21483700	0.0348036	0.00764386	0.00219378	0.0479264	3.21271	chr19	12943593	NA	ENSG00000267424	0	FALSE	FALSE	FALSE	NA
cg03051836	0.317054	-0.0199707	0.00219395	0.0479264	-3.21268	chr20	22563319	FOXA2	ENSG00000125798	0	FALSE	FALSE	FALSE	NA
cg03051836	0.317054	-0.0199707	0.00219395	0.0479264	-3.21268	chr20	22563319	LNCNEF	ENSG00000237396	4840	FALSE	FALSE	FALSE	NA
cg03051836	0.317054	-0.0199707	0.00219395	0.0479264	-3.21268	chr20	22563319	LINC00261	ENSG00000259974	4038	FALSE	FALSE	FALSE	NA
cg01494890	0.102643	0.014351	0.00219463	0.047939	3.21257	chr7	150672267	KCNH2	ENSG00000055118	0	FALSE	TRUE	FALSE	NA
cg22439641	0.75136	-0.0271799	0.00219518	0.0479469	-3.21249	chr7	142045212	NA	ENSG00000211745	39	FALSE	FALSE	FALSE	NA
cg14334965	0.047598	-0.00557593	0.0021952	0.0479469	-3.21248	chr14	100705150	YY1	ENSG00000100811	0	FALSE	TRUE	FALSE	NA
cg14334965	0.047598	-0.00557593	0.0021952	0.0479469	-3.21248	chr14	100705150	NA	ENSG00000258982	257	FALSE	TRUE	FALSE	NA
cg08209711	0.580738	-0.0432303	0.00219577	0.0479525	-3.2124	chr6	32825499	TAP1	ENSG00000168394	3743	FALSE	FALSE	FALSE	NA
cg08209711	0.580738	-0.0432303	0.00219577	0.0479525	-3.2124	chr6	32825499	PSMB9	ENSG00000240065	0	FALSE	FALSE	FALSE	NA
cg02442820	0.077987	-0.0246368	0.00219577	0.0479525	-3.2124	chr11	60681266	TMEM109	ENSG00000110108	363	FALSE	TRUE	FALSE	NA
cg02442820	0.077987	-0.0246368	0.00219577	0.0479525	-3.2124	chr11	60681266	NA	ENSG00000256196	2544	FALSE	TRUE	FALSE	NA
cg02442820	0.077987	-0.0246368	0.00219577	0.0479525	-3.2124	chr11	60681266	NA	ENSG00000256944	0	FALSE	TRUE	FALSE	NA
cg02442820	0.077987	-0.0246368	0.00219577	0.0479525	-3.2124	chr11	60681266	NA	ENSG00000257052	4051	FALSE	TRUE	FALSE	NA
cg23142394	0.0515576	-0.00600806	0.00219588	0.0479525	-3.21238	chr12	72665771	TRHDE	ENSG00000072657	0	FALSE	FALSE	FALSE	NA
cg23142394	0.0515576	-0.00600806	0.00219588	0.0479525	-3.21238	chr12	72665771	TRHDE-AS1	ENSG00000236333	0	FALSE	FALSE	FALSE	NA
cg27620077	0.783716	0.0249249	0.00219611	0.0479531	3.21234	chr6	167194813	RPS6KA2	ENSG00000071242	0	FALSE	FALSE	FALSE	NA
cg11416290	0.0423813	-0.00917083	0.00219645	0.047958	-3.21229	chr4	111532410	PANCR	ENSG00000250103	0	TRUE	FALSE	FALSE	NA
cg22395002	0.0270924	-0.00387029	0.00219661	0.0479594	-3.21227	chr22	30821505	RNF215	ENSG00000099999	3744	FALSE	TRUE	FALSE	NA
cg22395002	0.0270924	-0.00387029	0.00219661	0.0479594	-3.21227	chr22	30821505	SEC14L2	ENSG00000100003	213	FALSE	TRUE	FALSE	NA
cg22395002	0.0270924	-0.00387029	0.00219661	0.0479594	-3.21227	chr22	30821505	NA	ENSG00000222915	4367	FALSE	TRUE	FALSE	NA
cg22395002	0.0270924	-0.00387029	0.00219661	0.0479594	-3.21227	chr22	30821505	MTFP1	ENSG00000242114	105	FALSE	TRUE	FALSE	NA
cg22395002	0.0270924	-0.00387029	0.00219661	0.0479594	-3.21227	chr22	30821505	NA	ENSG00000249590	0	FALSE	TRUE	FALSE	NA
cg22395002	0.0270924	-0.00387029	0.00219661	0.0479594	-3.21227	chr22	30821505	NA	ENSG00000272689	3979	FALSE	TRUE	FALSE	NA
cg22395002	0.0270924	-0.00387029	0.00219661	0.0479594	-3.21227	chr22	30821505	NA	ENSG00000273350	4603	FALSE	TRUE	FALSE	NA
cg22528521	0.636788	0.0322029	0.00219724	0.0479684	3.21217	chr19	1424814	DAZAP1	ENSG00000071626	0	FALSE	FALSE	FALSE	NA
cg16462183	0.299983	-0.039538	0.00219735	0.0479686	-3.21215	chr5	54281733	ESM1	ENSG00000164283	0	TRUE	FALSE	FALSE	NA
cg21438706	0.0595148	-0.0119597	0.00219763	0.0479721	-3.21211	chr1	100816970	CDC14A	ENSG00000079335	0	FALSE	TRUE	FALSE	NA
cg19680583	0.75027	-0.0364538	0.00219804	0.0479721	-3.21204	chr5	83409549	EDIL3	ENSG00000164176	0	TRUE	FALSE	FALSE	NA
cg08500908	0.57134	0.0251195	0.00219796	0.0479721	3.21206	chr16	2036530	GFER	ENSG00000127554	0	FALSE	FALSE	FALSE	NA
cg08500908	0.57134	0.0251195	0.00219796	0.0479721	3.21206	chr16	2036530	SYNGR3	ENSG00000127561	3130	FALSE	FALSE	FALSE	NA
cg08500908	0.57134	0.0251195	0.00219796	0.0479721	3.21206	chr16	2036530	TBL3	ENSG00000183751	3595	FALSE	FALSE	FALSE	NA
cg08500908	0.57134	0.0251195	0.00219796	0.0479721	3.21206	chr16	2036530	NOXO1	ENSG00000196408	2336	FALSE	FALSE	FALSE	NA
cg08500908	0.57134	0.0251195	0.00219796	0.0479721	3.21206	chr16	2036530	NA	ENSG00000261790	0	FALSE	FALSE	FALSE	NA
cg08500908	0.57134	0.0251195	0.00219796	0.0479721	3.21206	chr16	2036530	NA	ENSG00000269205	3611	FALSE	FALSE	FALSE	NA
cg04172000	0.160755	-0.0278697	0.00219793	0.0479721	-3.21206	chr19	16771088	TMEM38A	ENSG00000072954	861	FALSE	TRUE	FALSE	NA
cg04172000	0.160755	-0.0278697	0.00219793	0.0479721	-3.21206	chr19	16771088	SMIM7	ENSG00000214046	0	FALSE	TRUE	FALSE	NA
cg04172000	0.160755	-0.0278697	0.00219793	0.0479721	-3.21206	chr19	16771088	NA	ENSG00000268790	161	FALSE	TRUE	FALSE	NA
cg11924019	0.315878	-0.0284374	0.00219848	0.0479795	-3.21198	chr15	75019283	CYP1A1	ENSG00000140465	1405	FALSE	FALSE	FALSE	NA
cg14362814	0.648586	-0.0389337	0.00219879	0.0479839	-3.21193	chr11	118952474	VPS11	ENSG00000160695	0	FALSE	FALSE	FALSE	NA
cg14362814	0.648586	-0.0389337	0.00219879	0.0479839	-3.21193	chr11	118952474	HMBS	ENSG00000256269	3101	FALSE	FALSE	FALSE	NA
cg07657236	0.0579303	-0.0135014	0.00219917	0.0479859	-3.21187	chr3	19190202	KCNH8	ENSG00000183960	0	FALSE	FALSE	FALSE	NA
cg14663451	0.227276	-0.0284012	0.00219958	0.0479921	-3.2118	chr8	32504919	NRG1	ENSG00000157168	0	TRUE	FALSE	FALSE	NA
cg14663451	0.227276	-0.0284012	0.00219958	0.0479921	-3.2118	chr8	32504919	NA	ENSG00000286131	9	TRUE	FALSE	FALSE	NA
cg01536190	0.870963	-0.0149335	0.00219988	0.0479927	-3.21176	chr1	1473147	SSU72	ENSG00000160075	3905	FALSE	FALSE	FALSE	NA
cg01536190	0.870963	-0.0149335	0.00219988	0.0479927	-3.21176	chr1	1473147	ATAD3A	ENSG00000197785	3079	FALSE	FALSE	FALSE	NA
cg01536190	0.870963	-0.0149335	0.00219988	0.0479927	-3.21176	chr1	1473147	TMEM240	ENSG00000205090	0	FALSE	FALSE	FALSE	NA
cg02632800	0.394362	-0.0185022	0.00219985	0.0479927	-3.21176	chr11	119291765	THY1	ENSG00000154096	0	FALSE	FALSE	FALSE	NA
cg02632800	0.394362	-0.0185022	0.00219985	0.0479927	-3.21176	chr11	119291765	NA	ENSG00000245248	0	FALSE	FALSE	FALSE	NA
cg02632800	0.394362	-0.0185022	0.00219985	0.0479927	-3.21176	chr11	119291765	NA	ENSG00000263873	1940	FALSE	FALSE	FALSE	NA
cg06985868	0.40401	-0.0306667	0.00219993	0.0479927	-3.21175	chr20	18485369	SEC23B	ENSG00000101310	2794	FALSE	FALSE	FALSE	NA
cg06985868	0.40401	-0.0306667	0.00219993	0.0479927	-3.21175	chr20	18485369	NA	ENSG00000214612	0	FALSE	FALSE	FALSE	NA
cg20743933	0.0574394	-0.00774839	0.00220017	0.0479934	-3.21171	chr1	33647933	TRIM62	ENSG00000116525	272	FALSE	TRUE	FALSE	NA
cg14569771	0.770822	-0.032028	0.00220008	0.0479934	-3.21173	chr4	153022369	LINC02273	ENSG00000245954	0	TRUE	FALSE	FALSE	NA
cg20174000	0.0540718	-0.0139281	0.00220049	0.0479945	-3.21166	chr9	133710056	ABL1	ENSG00000097007	0	FALSE	FALSE	FALSE	NA
cg15507535	0.679939	0.0244326	0.00220053	0.0479945	3.21166	chr10	134681869	CFAP46	ENSG00000171811	0	FALSE	FALSE	FALSE	NA
cg18717329	0.737419	-0.0441567	0.00220048	0.0479945	-3.21166	chr14	76779341	ESRRB	ENSG00000119715	0	TRUE	FALSE	FALSE	NA
cg18717329	0.737419	-0.0441567	0.00220048	0.0479945	-3.21166	chr14	76779341	NA	ENSG00000258402	2931	TRUE	FALSE	FALSE	NA
ch.3.78427614R	0.0560418	-0.0126026	0.0022009	0.0479972	-3.2116	chr3	78344924	NA	ENSG00000240241	1042	FALSE	FALSE	FALSE	NA
cg05476287	0.775445	-0.0376844	0.00220087	0.0479972	-3.2116	chr5	176522511	FGFR4	ENSG00000160867	0	TRUE	FALSE	FALSE	NA
cg24564491	0.808469	-0.0365255	0.00220097	0.0479972	-3.21159	chr21	46238804	SUMO3	ENSG00000184900	109	FALSE	TRUE	FALSE	NA
cg04021592	0.129089	-0.0444891	0.00220139	0.048004	-3.21152	chr2	145280784	ZEB2	ENSG00000169554	2159	FALSE	FALSE	FALSE	NA
cg04021592	0.129089	-0.0444891	0.00220139	0.048004	-3.21152	chr2	145280784	NA	ENSG00000232606	694	FALSE	FALSE	FALSE	NA
cg04021592	0.129089	-0.0444891	0.00220139	0.048004	-3.21152	chr2	145280784	ZEB2-AS1	ENSG00000238057	1739	FALSE	FALSE	FALSE	NA
cg04021592	0.129089	-0.0444891	0.00220139	0.048004	-3.21152	chr2	145280784	NA	ENSG00000287115	334	FALSE	FALSE	FALSE	NA
cg23825522	0.931976	-0.00875431	0.00220188	0.0480067	-3.21145	chr3	45646427	LIMD1	ENSG00000144791	0	FALSE	FALSE	FALSE	NA
cg08839053	0.580492	-0.033745	0.00220176	0.0480067	-3.21147	chr5	172744670	STC2	ENSG00000113739	0	TRUE	FALSE	FALSE	NA
cg07834476	0.0301267	-0.00973832	0.00220193	0.0480067	-3.21144	chr10	25305695	ENKUR	ENSG00000151023	0	FALSE	TRUE	FALSE	NA
cg07834476	0.0301267	-0.00973832	0.00220193	0.0480067	-3.21144	chr10	25305695	THNSL1	ENSG00000185875	0	FALSE	TRUE	FALSE	NA
cg07834476	0.0301267	-0.00973832	0.00220193	0.0480067	-3.21144	chr10	25305695	NA	ENSG00000285859	0	FALSE	TRUE	FALSE	NA
cg24074033	0.142143	0.0238644	0.00220188	0.0480067	3.21145	chr11	20180437	DBX1	ENSG00000109851	0	FALSE	FALSE	FALSE	NA
cg23061020	0.869059	-0.0113918	0.00220227	0.0480096	-3.21139	chr2	112850905	TMEM87B	ENSG00000153214	0	TRUE	FALSE	FALSE	NA
cg17369513	0.694354	-0.0406801	0.00220218	0.0480096	-3.2114	chr5	98121165	RGMB	ENSG00000174136	0	TRUE	FALSE	FALSE	NA
cg08809223	0.818198	-0.0259987	0.00220243	0.0480108	-3.21136	chr6	31134812	TCF19	ENSG00000137310	0	FALSE	FALSE	FALSE	NA
cg08809223	0.818198	-0.0259987	0.00220243	0.0480108	-3.21136	chr6	31134812	POU5F1	ENSG00000204531	0	FALSE	FALSE	FALSE	NA
cg05405594	0.0481597	-0.00738605	0.00220273	0.0480149	-3.21132	chr13	21477483	XPO4	ENSG00000132953	295	FALSE	TRUE	FALSE	NA
cg04008703	0.466955	0.0484469	0.00220298	0.0480181	3.21128	chr7	27280585	EVX1	ENSG00000106038	1733	TRUE	FALSE	FALSE	NA
cg04008703	0.466955	0.0484469	0.00220298	0.0480181	3.21128	chr7	27280585	NA	ENSG00000253308	0	TRUE	FALSE	FALSE	NA
cg04008703	0.466955	0.0484469	0.00220298	0.0480181	3.21128	chr7	27280585	EVX1-AS	ENSG00000253405	462	TRUE	FALSE	FALSE	NA
cg19576847	0.919995	-0.0269369	0.00220333	0.0480233	-3.21122	chr10	42970738	CCNYL2	ENSG00000182632	0	FALSE	FALSE	FALSE	NA
cg19576847	0.919995	-0.0269369	0.00220333	0.0480233	-3.21122	chr10	42970738	LINC00839	ENSG00000185904	189	FALSE	FALSE	FALSE	NA
cg05322273	0.722222	-0.0281181	0.00220398	0.0480308	-3.21112	chr1	46632363	LOC110117498-PIK3R3	ENSG00000278139	0	TRUE	TRUE	FALSE	NA
cg06604206	0.840977	-0.0252985	0.00220397	0.0480308	-3.21112	chr5	167912465	RARS	ENSG00000113643	990	FALSE	FALSE	FALSE	NA
cg20973878	0.0804849	-0.0112869	0.00220386	0.0480308	-3.21114	chr6	33280713	TAPBP	ENSG00000231925	0	FALSE	TRUE	FALSE	NA
cg20973878	0.0804849	-0.0112869	0.00220386	0.0480308	-3.21114	chr6	33280713	ZBTB22	ENSG00000236104	1469	FALSE	TRUE	FALSE	NA
cg13479215	0.35049	0.0438399	0.00220417	0.0480311	3.21109	chr12	83231401	TMTC2	ENSG00000179104	0	TRUE	FALSE	FALSE	NA
cg18821098	0.743543	0.0264038	0.00220421	0.0480311	3.21109	chr14	91766170	CCDC88C	ENSG00000015133	0	FALSE	FALSE	FALSE	NA
cg25827666	0.780777	-0.0136761	0.00220454	0.0480352	-3.21103	chr1	156785558	SH2D2A	ENSG00000027869	0	FALSE	FALSE	FALSE	NA
cg25827666	0.780777	-0.0136761	0.00220454	0.0480352	-3.21103	chr1	156785558	NTRK1	ENSG00000198400	0	FALSE	FALSE	FALSE	NA
cg06691963	0.936295	-0.00602436	0.00220468	0.0480352	-3.21101	chr3	71149599	FOXP1	ENSG00000114861	0	TRUE	FALSE	FALSE	NA
cg06691963	0.936295	-0.00602436	0.00220468	0.0480352	-3.21101	chr3	71149599	NA	ENSG00000285708	0	TRUE	FALSE	FALSE	NA
cg00508334	0.104008	0.0286014	0.00220471	0.0480352	3.21101	chr7	23510438	IGF2BP3	ENSG00000136231	327	FALSE	TRUE	FALSE	NA
cg17515753	0.0428789	-0.00857639	0.00220499	0.0480364	-3.21097	chr7	90226609	CDK14	ENSG00000058091	0	FALSE	FALSE	FALSE	NA
cg17515753	0.0428789	-0.00857639	0.00220499	0.0480364	-3.21097	chr7	90226609	NA	ENSG00000223969	0	FALSE	FALSE	FALSE	NA
cg12553490	0.0323247	0.00558125	0.00220508	0.0480364	3.21095	chr9	101018580	TBC1D2	ENSG00000095383	648	FALSE	TRUE	FALSE	NA
cg04080080	0.870317	-0.0195295	0.00220496	0.0480364	-3.21097	chr12	247459	IQSEC3	ENSG00000120645	0	FALSE	FALSE	FALSE	NA
cg04080080	0.870317	-0.0195295	0.00220496	0.0480364	-3.21097	chr12	247459	LOC574538	ENSG00000249695	0	FALSE	FALSE	FALSE	NA
cg23162805	0.0357351	-0.00873612	0.00220547	0.0480426	-3.21089	chr14	51706706	TMX1	ENSG00000139921	173	FALSE	TRUE	FALSE	NA
cg23162805	0.0357351	-0.00873612	0.00220547	0.0480426	-3.21089	chr14	51706706	NA	ENSG00000201376	4101	FALSE	TRUE	FALSE	NA
cg05390530	0.0600881	0.00732184	0.00220563	0.0480438	3.21087	chr18	5238183	LINC00667	ENSG00000263753	0	FALSE	TRUE	FALSE	NA
cg05390530	0.0600881	0.00732184	0.00220563	0.0480438	3.21087	chr18	5238183	NA	ENSG00000264575	0	FALSE	TRUE	FALSE	NA
cg05390530	0.0600881	0.00732184	0.00220563	0.0480438	3.21087	chr18	5238183	NA	ENSG00000265091	0	FALSE	TRUE	FALSE	NA
cg05390530	0.0600881	0.00732184	0.00220563	0.0480438	3.21087	chr18	5238183	NA	ENSG00000265188	2070	FALSE	TRUE	FALSE	NA
cg24552463	0.765886	0.0253428	0.00220614	0.0480525	3.21079	chr1	114506001	HIPK1	ENSG00000163349	0	FALSE	FALSE	FALSE	NA
cg05585991	0.903661	-0.0192587	0.00220645	0.0480526	-3.21074	chr5	157099197	SOX30	ENSG00000039600	708	FALSE	FALSE	FALSE	NA
cg05585991	0.903661	-0.0192587	0.00220645	0.0480526	-3.21074	chr5	157099197	C5orf52	ENSG00000187658	0	FALSE	FALSE	FALSE	NA
cg02779948	0.115682	-0.0182807	0.00220643	0.0480526	-3.21074	chr10	70092852	HNRNPH3	ENSG00000096746	0	FALSE	FALSE	FALSE	NA
cg02779948	0.115682	-0.0182807	0.00220643	0.0480526	-3.21074	chr10	70092852	PBLD	ENSG00000108187	45	FALSE	FALSE	FALSE	NA
cg05700681	0.731816	0.0237909	0.00220633	0.0480526	3.21076	chr16	57392764	CCL22	ENSG00000102962	0	FALSE	FALSE	FALSE	NA
cg14195318	0.0701704	-0.0175758	0.00220664	0.0480543	-3.21071	chr12	53644994	MFSD5	ENSG00000182544	40	FALSE	TRUE	FALSE	NA
cg22679940	0.722676	-0.0257841	0.00220692	0.0480581	-3.21067	chr10	71097650	HK1	ENSG00000156515	0	TRUE	FALSE	FALSE	NA
cg18261223	0.0573335	-0.0267654	0.0022072	0.048062	-3.21062	chr5	32711517	NPR3	ENSG00000113389	0	FALSE	FALSE	FALSE	NA
cg22953960	0.486576	-0.0309569	0.00220779	0.0480726	-3.21053	chr10	22766081	NA	ENSG00000285254	0	TRUE	FALSE	FALSE	NA
cg22953960	0.486576	-0.0309569	0.00220779	0.0480726	-3.21053	chr10	22766081	NA	ENSG00000286810	0	TRUE	FALSE	FALSE	NA
cg20185461	0.230877	-0.0224908	0.00220797	0.0480741	-3.2105	chr19	18899082	COMP	ENSG00000105664	0	FALSE	FALSE	FALSE	NA
cg12689608	0.895801	-0.0175279	0.00220829	0.0480789	-3.21045	chr16	1130130	SSTR5	ENSG00000162009	0	FALSE	FALSE	FALSE	NA
cg12689608	0.895801	-0.0175279	0.00220829	0.0480789	-3.21045	chr16	1130130	SSTR5-AS1	ENSG00000261713	1398	FALSE	FALSE	FALSE	NA
cg10880995	0.0247538	-0.00759503	0.00220847	0.04808	-3.21043	chr3	57541826	PDE12	ENSG00000174840	174	FALSE	TRUE	FALSE	NA
cg10880995	0.0247538	-0.00759503	0.00220847	0.04808	-3.21043	chr3	57541826	NA	ENSG00000287502	44	FALSE	TRUE	FALSE	NA
cg13064789	0.545016	-0.0371576	0.00220898	0.0480849	-3.21035	chr1	153762564	GATAD2B	ENSG00000143614	0	TRUE	FALSE	FALSE	NA
cg13064789	0.545016	-0.0371576	0.00220898	0.0480849	-3.21035	chr1	153762564	NA	ENSG00000207039	4266	TRUE	FALSE	FALSE	NA
cg13064789	0.545016	-0.0371576	0.00220898	0.0480849	-3.21035	chr1	153762564	LOC343052	ENSG00000231827	3858	TRUE	FALSE	FALSE	NA
cg09451738	0.585722	0.0426295	0.00220899	0.0480849	3.21035	chr2	242852978	LINC01237	ENSG00000233806	0	FALSE	FALSE	FALSE	NA
cg03782157	0.18262	-0.0263439	0.00220948	0.0480931	-3.21027	chr16	54970302	IRX5	ENSG00000176842	1904	FALSE	FALSE	FALSE	NA
cg03782157	0.18262	-0.0263439	0.00220948	0.0480931	-3.21027	chr16	54970302	NA	ENSG00000259711	0	FALSE	FALSE	FALSE	NA
cg03782157	0.18262	-0.0263439	0.00220948	0.0480931	-3.21027	chr16	54970302	NA	ENSG00000259725	1395	FALSE	FALSE	FALSE	NA
cg04823796	0.149725	-0.0227995	0.00220966	0.0480948	-3.21024	chr9	139948927	ENTPD2	ENSG00000054179	413	FALSE	FALSE	FALSE	NA
cg04823796	0.149725	-0.0227995	0.00220966	0.0480948	-3.21024	chr9	139948927	NA	ENSG00000229257	3187	FALSE	FALSE	FALSE	NA
cg04823796	0.149725	-0.0227995	0.00220966	0.0480948	-3.21024	chr9	139948927	NA	ENSG00000236394	1099	FALSE	FALSE	FALSE	NA
cg01037020	0.838768	0.0179659	0.00220978	0.0480953	3.21022	chr13	74550046	KLF12	ENSG00000118922	0	TRUE	FALSE	FALSE	NA
cg18597448	0.93508	-0.00672895	0.00220993	0.0480961	-3.2102	chr6	33871644	NA	ENSG00000233183	0	FALSE	FALSE	FALSE	NA
cg02621694	0.100794	-0.0426612	0.00221014	0.0480984	-3.21017	chr4	81951472	BMP3	ENSG00000152785	389	FALSE	FALSE	FALSE	NA
cg23031484	0.8052	-0.0291369	0.00221046	0.0481008	-3.21012	chr1	11936586	NA	ENSG00000224904	1240	FALSE	FALSE	FALSE	NA
cg24901042	0.197337	-0.0268246	0.00221044	0.0481008	-3.21012	chr21	42880554	TMPRSS2	ENSG00000184012	0	FALSE	FALSE	FALSE	NA
cg26580576	0.0488863	0.0103584	0.00221062	0.048102	3.21009	chr4	6675790	LOC93622	ENSG00000170846	0	FALSE	TRUE	FALSE	NA
cg26580576	0.0488863	0.0103584	0.00221062	0.048102	3.21009	chr4	6675790	LINC02482	ENSG00000251580	97	FALSE	TRUE	FALSE	NA
cg16029623	0.361493	0.0402938	0.00221078	0.0481031	3.21007	chr14	58663626	ACTR10	ENSG00000131966	3171	FALSE	FALSE	FALSE	NA
cg16029623	0.361493	0.0402938	0.00221078	0.0481031	3.21007	chr14	58663626	ARMH4	ENSG00000139971	0	FALSE	FALSE	FALSE	NA
cg10586423	0.657118	0.0327994	0.00221144	0.0481047	3.20997	chr1	111015513	NA	ENSG00000282887	0	FALSE	FALSE	FALSE	NA
cg10586423	0.657118	0.0327994	0.00221144	0.0481047	3.20997	chr1	111015513	NA	ENSG00000283999	864	FALSE	FALSE	FALSE	NA
cg27080348	0.610206	-0.0647086	0.00221147	0.0481047	-3.20996	chr5	140182129	PCDHA4	ENSG00000204967	4529	FALSE	FALSE	FALSE	NA
cg27080348	0.610206	-0.0647086	0.00221147	0.0481047	-3.20996	chr5	140182129	PCDHA2	ENSG00000204969	0	FALSE	FALSE	FALSE	NA
cg27080348	0.610206	-0.0647086	0.00221147	0.0481047	-3.20996	chr5	140182129	PCDHA1	ENSG00000204970	0	FALSE	FALSE	FALSE	NA
cg27080348	0.610206	-0.0647086	0.00221147	0.0481047	-3.20996	chr5	140182129	PCDHA3	ENSG00000255408	0	FALSE	FALSE	FALSE	NA
cg27080348	0.610206	-0.0647086	0.00221147	0.0481047	-3.20996	chr5	140182129	NA	ENSG00000279726	0	FALSE	FALSE	FALSE	NA
cg26373134	0.838337	0.0163151	0.00221114	0.0481047	3.21001	chr6	15495014	JARID2	ENSG00000008083	0	TRUE	FALSE	FALSE	NA
cg08512078	0.0555566	-0.00995828	0.00221148	0.0481047	-3.20996	chr11	32112369	RCN1	ENSG00000049449	80	FALSE	TRUE	FALSE	NA
cg08512078	0.0555566	-0.00995828	0.00221148	0.0481047	-3.20996	chr11	32112369	NA	ENSG00000285283	0	FALSE	TRUE	FALSE	NA
cg26295786	0.53471	-0.0705935	0.00221103	0.0481047	-3.21003	chr14	31731725	NA	ENSG00000199291	3809	TRUE	FALSE	FALSE	NA
cg26295786	0.53471	-0.0705935	0.00221103	0.0481047	-3.21003	chr14	31731725	NA	ENSG00000257831	0	TRUE	FALSE	FALSE	NA
cg22330935	0.846249	-0.0160656	0.00221193	0.0481121	-3.20989	chr19	45586368	MARK4	ENSG00000007047	0	FALSE	FALSE	FALSE	NA
cg22330935	0.846249	-0.0160656	0.00221193	0.0481121	-3.20989	chr19	45586368	GEMIN7	ENSG00000142252	0	FALSE	FALSE	FALSE	NA
cg22330935	0.846249	-0.0160656	0.00221193	0.0481121	-3.20989	chr19	45586368	GEMIN7-AS1	ENSG00000267348	0	FALSE	FALSE	FALSE	NA
cg23702848	0.710175	-0.0332811	0.00221227	0.0481172	-3.20984	chr14	104172109	KLC1	ENSG00000126214	0	FALSE	FALSE	FALSE	NA
cg23702848	0.710175	-0.0332811	0.00221227	0.0481172	-3.20984	chr14	104172109	XRCC3	ENSG00000126215	0	FALSE	FALSE	FALSE	NA
cg22930312	0.0616439	-0.00655437	0.00221248	0.0481196	-3.20981	chr3	142167140	XRN1	ENSG00000114127	235	FALSE	FALSE	FALSE	NA
cg22930312	0.0616439	-0.00655437	0.00221248	0.0481196	-3.20981	chr3	142167140	ATR	ENSG00000175054	708	FALSE	FALSE	FALSE	NA
cg22930312	0.0616439	-0.00655437	0.00221248	0.0481196	-3.20981	chr3	142167140	NA	ENSG00000242479	1803	FALSE	FALSE	FALSE	NA
cg16079541	0.524558	0.0296472	0.00221262	0.0481199	3.20979	chr6	30848846	DDR1	ENSG00000204580	0	FALSE	FALSE	FALSE	NA
cg07838483	0.404209	-0.0468142	0.00221271	0.0481199	-3.20977	chr19	30202712	C19orf12	ENSG00000131943	0	FALSE	FALSE	FALSE	NA
cg15168603	0.919395	-0.00821846	0.00221425	0.0481511	-3.20953	chr3	4752020	ITPR1	ENSG00000150995	0	FALSE	FALSE	FALSE	NA
cg00900444	0.425209	0.029861	0.00221444	0.0481531	3.2095	chr6	31548291	LTB	ENSG00000227507	10	FALSE	TRUE	FALSE	NA
cg00900444	0.425209	0.029861	0.00221444	0.0481531	3.2095	chr6	31548291	TNF	ENSG00000232810	2177	FALSE	TRUE	FALSE	NA
cg09780895	0.0492849	0.00710372	0.00221498	0.0481602	3.20942	chr19	47852470	DHX34	ENSG00000134815	101	FALSE	TRUE	FALSE	NA
cg09780895	0.0492849	0.00710372	0.00221498	0.0481602	3.20942	chr19	47852470	C5AR2	ENSG00000134830	1885	FALSE	TRUE	FALSE	NA
cg06092834	0.0353201	-0.00350695	0.00221521	0.048163	-3.20938	chr18	11908320	MPPE1	ENSG00000154889	0	FALSE	TRUE	FALSE	NA
cg06092834	0.0353201	-0.00350695	0.00221521	0.048163	-3.20938	chr18	11908320	NA	ENSG00000267079	2312	FALSE	TRUE	FALSE	NA
cg06092834	0.0353201	-0.00350695	0.00221521	0.048163	-3.20938	chr18	11908320	NA	ENSG00000273141	390	FALSE	TRUE	FALSE	NA
cg19871903	0.331993	0.0353766	0.00221601	0.0481691	3.20926	chr4	105421847	CXXC4-AS1	ENSG00000245384	0	TRUE	FALSE	FALSE	NA
cg25157325	0.696956	-0.0225891	0.0022157	0.0481691	-3.20931	chr6	72294778	NA	ENSG00000211530	13	FALSE	FALSE	FALSE	NA
cg25157325	0.696956	-0.0225891	0.0022157	0.0481691	-3.20931	chr6	72294778	NA	ENSG00000218014	0	FALSE	FALSE	FALSE	NA
cg10589851	0.0371175	0.0109581	0.00221588	0.0481691	3.20928	chr12	62653931	USP15	ENSG00000135655	187	FALSE	TRUE	FALSE	NA
cg10589851	0.0371175	0.0109581	0.00221588	0.0481691	3.20928	chr12	62653931	TAFA2	ENSG00000198673	0	FALSE	TRUE	FALSE	NA
cg12491368	0.380065	0.0240234	0.00221571	0.0481691	3.20931	chr13	32523340	FRY	ENSG00000073910	0	TRUE	FALSE	FALSE	NA
cg12491368	0.380065	0.0240234	0.00221571	0.0481691	3.20931	chr13	32523340	NA	ENSG00000229715	3376	TRUE	FALSE	FALSE	NA
cg26836743	0.792607	-0.0282275	0.00221602	0.0481691	-3.20926	chr20	18775287	NA	ENSG00000179935	63	TRUE	FALSE	FALSE	NA
cg26836743	0.792607	-0.0282275	0.00221602	0.0481691	-3.20926	chr20	18775287	NA	ENSG00000273148	0	TRUE	FALSE	FALSE	NA
cg23648904	0.0326524	-0.00375649	0.00221673	0.0481821	-3.20915	chr2	27435910	CAD	ENSG00000084774	4326	FALSE	FALSE	FALSE	NA
cg23648904	0.0326524	-0.00375649	0.00221673	0.0481821	-3.20915	chr2	27435910	SLC5A6	ENSG00000138074	83	FALSE	FALSE	FALSE	NA
cg23648904	0.0326524	-0.00375649	0.00221673	0.0481821	-3.20915	chr2	27435910	ATRAID	ENSG00000138085	0	FALSE	FALSE	FALSE	NA
cg21451906	0.575748	0.0314793	0.00221693	0.0481826	3.20912	chr1	161192549	FCER1G	ENSG00000158869	2059	FALSE	FALSE	FALSE	NA
cg21451906	0.575748	0.0314793	0.00221693	0.0481826	3.20912	chr1	161192549	APOA2	ENSG00000158874	0	FALSE	FALSE	FALSE	NA
cg21451906	0.575748	0.0314793	0.00221693	0.0481826	3.20912	chr1	161192549	TOMM40L	ENSG00000158882	3179	FALSE	FALSE	FALSE	NA
cg21451906	0.575748	0.0314793	0.00221693	0.0481826	3.20912	chr1	161192549	NA	ENSG00000263548	4426	FALSE	FALSE	FALSE	NA
cg21451906	0.575748	0.0314793	0.00221693	0.0481826	3.20912	chr1	161192549	NA	ENSG00000268387	252	FALSE	FALSE	FALSE	NA
cg07305859	0.598714	0.0343136	0.00221696	0.0481826	3.20912	chr22	49042372	TAFA5	ENSG00000219438	0	FALSE	FALSE	FALSE	NA
cg04225940	0.910164	-0.0133823	0.00221799	0.0481936	-3.20896	chr3	122634464	SEMA5B	ENSG00000082684	0	FALSE	FALSE	FALSE	NA
cg26879386	0.657036	-0.066817	0.00221798	0.0481936	-3.20896	chr5	140781179	PCDHGA2	ENSG00000081853	0	FALSE	FALSE	FALSE	NA
cg26879386	0.657036	-0.066817	0.00221798	0.0481936	-3.20896	chr5	140781179	PCDHGA1	ENSG00000204956	0	FALSE	FALSE	FALSE	NA
cg26879386	0.657036	-0.066817	0.00221798	0.0481936	-3.20896	chr5	140781179	PCDHGA5	ENSG00000253485	0	FALSE	FALSE	FALSE	NA
cg26879386	0.657036	-0.066817	0.00221798	0.0481936	-3.20896	chr5	140781179	PCDHGA7	ENSG00000253537	0	FALSE	FALSE	FALSE	NA
cg26879386	0.657036	-0.066817	0.00221798	0.0481936	-3.20896	chr5	140781179	PCDHGA6	ENSG00000253731	0	FALSE	FALSE	FALSE	NA
cg26879386	0.657036	-0.066817	0.00221798	0.0481936	-3.20896	chr5	140781179	PCDHGA8	ENSG00000253767	0	FALSE	FALSE	FALSE	NA
cg26879386	0.657036	-0.066817	0.00221798	0.0481936	-3.20896	chr5	140781179	PCDHGB2	ENSG00000253910	0	FALSE	FALSE	FALSE	NA
cg26879386	0.657036	-0.066817	0.00221798	0.0481936	-3.20896	chr5	140781179	PCDHGB4	ENSG00000253953	0	FALSE	FALSE	FALSE	NA
cg26879386	0.657036	-0.066817	0.00221798	0.0481936	-3.20896	chr5	140781179	PCDHGB1	ENSG00000254221	0	FALSE	FALSE	FALSE	NA
cg26879386	0.657036	-0.066817	0.00221798	0.0481936	-3.20896	chr5	140781179	PCDHGA3	ENSG00000254245	0	FALSE	FALSE	FALSE	NA
cg26879386	0.657036	-0.066817	0.00221798	0.0481936	-3.20896	chr5	140781179	PCDHGA9	ENSG00000261934	1319	FALSE	FALSE	FALSE	NA
cg26879386	0.657036	-0.066817	0.00221798	0.0481936	-3.20896	chr5	140781179	PCDHGB3	ENSG00000262209	0	FALSE	FALSE	FALSE	NA
cg26879386	0.657036	-0.066817	0.00221798	0.0481936	-3.20896	chr5	140781179	PCDHGA4	ENSG00000262576	0	FALSE	FALSE	FALSE	NA
cg26879386	0.657036	-0.066817	0.00221798	0.0481936	-3.20896	chr5	140781179	PCDHGB5	ENSG00000276547	0	FALSE	FALSE	FALSE	NA
cg06419328	0.86201	-0.0135501	0.00221787	0.0481936	-3.20898	chr5	179345792	RNF130	ENSG00000113269	0	FALSE	FALSE	FALSE	NA
cg24245285	0.934339	-0.00789891	0.002218	0.0481936	-3.20896	chr11	74718258	NEU3	ENSG00000162139	0	FALSE	FALSE	FALSE	NA
cg02325318	0.0691568	-0.00916018	0.0022177	0.0481936	-3.209	chr14	96505636	C14orf132	ENSG00000227051	24	FALSE	FALSE	FALSE	NA
cg02541125	0.638009	-0.0479956	0.00221828	0.0481952	-3.20891	chr10	134499752	INPP5A	ENSG00000068383	0	FALSE	FALSE	FALSE	NA
cg15386377	0.595949	0.0316702	0.00221843	0.0481962	3.20889	chr5	38591594	LIFR	ENSG00000113594	0	TRUE	FALSE	FALSE	NA
cg15386377	0.595949	0.0316702	0.00221843	0.0481962	3.20889	chr5	38591594	LIFR-AS1	ENSG00000244968	0	TRUE	FALSE	FALSE	NA
cg12460254	0.318523	0.019948	0.00221886	0.0482033	3.20882	chr1	21629726	ECE1	ENSG00000117298	0	TRUE	FALSE	FALSE	NA
cg12460254	0.318523	0.019948	0.00221886	0.0482033	3.20882	chr1	21629726	LOC100506801	ENSG00000231105	3358	TRUE	FALSE	FALSE	NA
cg24043887	0.119728	0.0167204	0.00221917	0.0482062	3.20878	chr11	695896	DEAF1	ENSG00000177030	0	FALSE	TRUE	FALSE	NA
cg24043887	0.119728	0.0167204	0.00221917	0.0482062	3.20878	chr11	695896	TMEM80	ENSG00000177042	0	FALSE	TRUE	FALSE	NA
cg24043887	0.119728	0.0167204	0.00221917	0.0482062	3.20878	chr11	695896	EPS8L2	ENSG00000177106	0	FALSE	TRUE	FALSE	NA
cg09263731	0.0454373	0.00878051	0.00221921	0.0482062	3.20877	chr14	102789670	ZNF839	ENSG00000022976	0	FALSE	FALSE	FALSE	NA
cg23111488	0.451944	0.0447915	0.00221955	0.0482113	3.20872	chr5	144538350	NA	ENSG00000251031	0	TRUE	FALSE	FALSE	NA
cg00639289	0.0477321	-0.00920759	0.0022197	0.0482124	-3.20869	chr2	213403734	ERBB4	ENSG00000178568	168	FALSE	FALSE	FALSE	NA
cg00979307	0.899717	-0.0137052	0.00222063	0.048228	-3.20855	chr3	47889555	MAP4	ENSG00000047849	2624	FALSE	FALSE	FALSE	NA
cg00979307	0.899717	-0.0137052	0.00222063	0.048228	-3.20855	chr3	47889555	DHX30	ENSG00000132153	0	FALSE	FALSE	FALSE	NA
cg00979307	0.899717	-0.0137052	0.00222063	0.048228	-3.20855	chr3	47889555	MIR1226	ENSG00000221585	1489	FALSE	FALSE	FALSE	NA
cg06943845	0.622046	0.0201149	0.00222122	0.0482301	3.20846	chr2	6507982	LINC01247	ENSG00000227007	0	TRUE	FALSE	FALSE	NA
cg16461485	0.908825	-0.0143083	0.0022212	0.0482301	-3.20846	chr3	150325716	SERP1	ENSG00000120742	4700	FALSE	FALSE	FALSE	NA
cg16461485	0.908825	-0.0143083	0.0022212	0.0482301	-3.20846	chr3	150325716	SELENOT	ENSG00000198843	0	FALSE	FALSE	FALSE	NA
cg16461485	0.908825	-0.0143083	0.0022212	0.0482301	-3.20846	chr3	150325716	NA	ENSG00000271711	3332	FALSE	FALSE	FALSE	NA
cg08247450	0.0436136	0.0114145	0.00222121	0.0482301	3.20846	chr4	171011099	AADAT	ENSG00000109576	0	FALSE	FALSE	FALSE	NA
cg19040813	0.871741	-0.0151295	0.00222109	0.0482301	-3.20848	chr6	31801526	SNORD52	ENSG00000201754	3326	FALSE	FALSE	FALSE	NA
cg19040813	0.871741	-0.0151295	0.00222109	0.0482301	-3.20848	chr6	31801526	SNORD48	ENSG00000201823	1513	FALSE	FALSE	FALSE	NA
cg19040813	0.871741	-0.0151295	0.00222109	0.0482301	-3.20848	chr6	31801526	SNHG32	ENSG00000204387	858	FALSE	FALSE	FALSE	NA
cg19040813	0.871741	-0.0151295	0.00222109	0.0482301	-3.20848	chr6	31801526	HSPA1B	ENSG00000204388	3494	FALSE	FALSE	FALSE	NA
cg19040813	0.871741	-0.0151295	0.00222109	0.0482301	-3.20848	chr6	31801526	NA	ENSG00000285565	0	FALSE	FALSE	FALSE	NA
cg24639335	0.0374265	-0.0128462	0.00222126	0.0482301	-3.20845	chr11	696374	DEAF1	ENSG00000177030	0	FALSE	TRUE	FALSE	NA
cg24639335	0.0374265	-0.0128462	0.00222126	0.0482301	-3.20845	chr11	696374	TMEM80	ENSG00000177042	0	FALSE	TRUE	FALSE	NA
cg24639335	0.0374265	-0.0128462	0.00222126	0.0482301	-3.20845	chr11	696374	EPS8L2	ENSG00000177106	0	FALSE	TRUE	FALSE	NA
cg02486855	0.266188	-0.0503246	0.00222148	0.0482326	-3.20842	chr15	67356942	SMAD3	ENSG00000166949	0	FALSE	FALSE	FALSE	NA
cg02486855	0.266188	-0.0503246	0.00222148	0.0482326	-3.20842	chr15	67356942	NA	ENSG00000259347	0	FALSE	FALSE	FALSE	NA
cg08267047	0.0586115	-0.0156343	0.0022217	0.0482351	-3.20839	chr2	203103705	SUMO1	ENSG00000116030	373	FALSE	TRUE	FALSE	NA
cg04318205	0.19395	-0.0480929	0.0022218	0.0482351	-3.20837	chr17	37309118	ARL5C	ENSG00000141748	4028	TRUE	TRUE	FALSE	NA
cg04318205	0.19395	-0.0480929	0.0022218	0.0482351	-3.20837	chr17	37309118	PLXDC1	ENSG00000161381	0	TRUE	TRUE	FALSE	NA
cg19404433	0.0990679	-0.0120705	0.00222194	0.0482359	-3.20835	chr20	21695773	PAX1	ENSG00000125813	0	TRUE	FALSE	FALSE	NA
cg06734962	0.0437116	0.00646575	0.00222238	0.0482431	3.20828	chr8	48650989	SPIDR	ENSG00000164808	2120	FALSE	FALSE	FALSE	NA
cg06734962	0.0437116	0.00646575	0.00222238	0.0482431	3.20828	chr8	48650989	CEBPD	ENSG00000221869	0	FALSE	FALSE	FALSE	NA
cg19400938	0.0844543	-0.0268283	0.00222281	0.0482444	-3.20822	chr6	33256621	PFDN6	ENSG00000204220	457	FALSE	FALSE	FALSE	NA
cg19400938	0.0844543	-0.0268283	0.00222281	0.0482444	-3.20822	chr6	33256621	WDR46	ENSG00000227057	0	FALSE	FALSE	FALSE	NA
cg19400938	0.0844543	-0.0268283	0.00222281	0.0482444	-3.20822	chr6	33256621	B3GALT4	ENSG00000235863	4011	FALSE	FALSE	FALSE	NA
cg19400938	0.0844543	-0.0268283	0.00222281	0.0482444	-3.20822	chr6	33256621	RGL2	ENSG00000237441	2809	FALSE	FALSE	FALSE	NA
cg24061141	0.0332793	0.0118934	0.00222276	0.0482444	3.20822	chr7	35293869	TBX20	ENSG00000164532	110	FALSE	FALSE	FALSE	NA
cg24061141	0.0332793	0.0118934	0.00222276	0.0482444	3.20822	chr7	35293869	NA	ENSG00000226063	4122	FALSE	FALSE	FALSE	NA
cg22011802	0.863641	-0.0182971	0.00222279	0.0482444	-3.20822	chr7	157786631	PTPRN2	ENSG00000155093	0	FALSE	FALSE	FALSE	NA
cg22011802	0.863641	-0.0182971	0.00222279	0.0482444	-3.20822	chr7	157786631	NA	ENSG00000285821	4482	FALSE	FALSE	FALSE	NA
cg05251669	0.226542	-0.0598419	0.00222327	0.0482509	-3.20814	chr18	77905391	ADNP2	ENSG00000101544	0	FALSE	TRUE	FALSE	NA
cg05251669	0.226542	-0.0598419	0.00222327	0.0482509	-3.20814	chr18	77905391	PARD6G-AS1	ENSG00000267270	415	FALSE	TRUE	FALSE	NA
cg00760646	0.737543	-0.0268883	0.00222359	0.0482556	-3.20809	chr17	4643865	ZMYND15	ENSG00000141497	0	FALSE	FALSE	FALSE	NA
cg00760646	0.737543	-0.0268883	0.00222359	0.0482556	-3.20809	chr17	4643865	CXCL16	ENSG00000161921	641	FALSE	FALSE	FALSE	NA
cg17151621	0.709394	0.0351036	0.00222416	0.0482632	3.20801	chr3	186330067	AHSG	ENSG00000145192	781	FALSE	FALSE	FALSE	NA
cg17151621	0.709394	0.0351036	0.00222416	0.0482632	3.20801	chr3	186330067	NA	ENSG00000197099	0	FALSE	FALSE	FALSE	NA
cg11406977	0.19976	-0.0291304	0.00222415	0.0482632	-3.20801	chr11	103721961	NA	ENSG00000254987	0	TRUE	FALSE	FALSE	NA
cg11406977	0.19976	-0.0291304	0.00222415	0.0482632	-3.20801	chr11	103721961	MIR4693	ENSG00000264200	1252	TRUE	FALSE	FALSE	NA
cg23542858	0.0488366	-0.0287073	0.00222434	0.048265	-3.20798	chr8	125486752	RNF139	ENSG00000170881	226	FALSE	TRUE	FALSE	NA
cg23542858	0.0488366	-0.0287073	0.00222434	0.048265	-3.20798	chr8	125486752	RNF139-AS1	ENSG00000245149	0	FALSE	TRUE	FALSE	NA
cg26779406	0.616279	-0.0399482	0.00222512	0.0482795	-3.20786	chr9	139421104	NOTCH1	ENSG00000148400	0	FALSE	FALSE	FALSE	NA
cg19099296	0.798909	0.0213095	0.0022255	0.0482809	3.2078	chr1	209928526	TRAF3IP3	ENSG00000009790	850	FALSE	FALSE	FALSE	NA
cg05592292	0.404427	0.0214283	0.00222571	0.0482809	3.20777	chr2	9778686	NA	ENSG00000240687	187	TRUE	FALSE	FALSE	NA
cg04234070	0.624849	-0.0224428	0.0022256	0.0482809	-3.20779	chr8	95275575	GEM	ENSG00000164949	996	FALSE	FALSE	FALSE	NA
cg03014008	0.504818	-0.0357974	0.00222531	0.0482809	-3.20783	chr20	57463767	GNAS	ENSG00000087460	0	FALSE	FALSE	TRUE	Isoform Dependent
cg03014008	0.504818	-0.0357974	0.00222531	0.0482809	-3.20783	chr20	57463767	NA	ENSG00000225806	0	FALSE	FALSE	FALSE	NA
cg05576328	0.475695	-0.0221703	0.00222596	0.0482834	-3.20773	chr14	24046085	JPH4	ENSG00000092051	0	FALSE	FALSE	FALSE	NA
cg03074872	0.0488542	-0.00684004	0.00222604	0.0482834	-3.20772	chr20	45035404	ELMO2	ENSG00000062598	0	FALSE	TRUE	FALSE	NA
cg00350642	0.408963	0.0167546	0.0022262	0.0482847	3.20769	chr1	117740190	VTCN1	ENSG00000134258	0	TRUE	FALSE	FALSE	NA
cg20295816	0.911317	-0.00741345	0.0022277	0.0483036	-3.20746	chr2	9078689	MBOAT2	ENSG00000143797	0	FALSE	FALSE	FALSE	NA
cg02512074	0.0428698	-0.0131932	0.00222719	0.0483036	-3.20754	chr2	98611594	TMEM131	ENSG00000075568	0	FALSE	FALSE	FALSE	NA
cg13858136	0.868136	-0.0165855	0.00222792	0.0483036	-3.20743	chr2	122375210	CLASP1	ENSG00000074054	0	TRUE	FALSE	FALSE	NA
cg10397934	0.914852	0.0140376	0.00222732	0.0483036	3.20752	chr2	242868376	LINC01237	ENSG00000233806	0	FALSE	FALSE	FALSE	NA
cg24385632	0.953096	-0.00864117	0.00222746	0.0483036	-3.2075	chr11	16838615	PLEKHA7	ENSG00000166689	0	FALSE	FALSE	FALSE	NA
ch.12.129703717R	0.046073	-0.0117047	0.00222782	0.0483036	-3.20745	chr12	131137764	RIMBP2	ENSG00000060709	0	FALSE	FALSE	FALSE	NA
ch.12.129703717R	0.046073	-0.0117047	0.00222782	0.0483036	-3.20745	chr12	131137764	NA	ENSG00000256343	0	FALSE	FALSE	FALSE	NA
cg18931629	0.895798	-0.021761	0.00222755	0.0483036	-3.20749	chr21	47287357	PCBP3	ENSG00000183570	0	FALSE	FALSE	FALSE	NA
cg18931629	0.895798	-0.021761	0.00222755	0.0483036	-3.20749	chr21	47287357	NA	ENSG00000276633	3410	FALSE	FALSE	FALSE	NA
cg18931629	0.895798	-0.021761	0.00222755	0.0483036	-3.20749	chr21	47287357	NA	ENSG00000286886	0	FALSE	FALSE	FALSE	NA
cg01054023	0.0462213	0.00852382	0.00222848	0.0483135	3.20734	chr1	228291177	ARF1	ENSG00000143761	4263	FALSE	TRUE	FALSE	NA
cg01054023	0.0462213	0.00852382	0.00222848	0.0483135	3.20734	chr1	228291177	C1orf35	ENSG00000143793	0	FALSE	TRUE	FALSE	NA
cg01054023	0.0462213	0.00852382	0.00222848	0.0483135	3.20734	chr1	228291177	MRPL55	ENSG00000162910	3202	FALSE	TRUE	FALSE	NA
cg16080552	0.15662	-0.0306906	0.00222899	0.0483222	-3.20727	chr1	59043199	TACSTD2	ENSG00000184292	0	TRUE	FALSE	FALSE	NA
cg01285862	0.528378	-0.0323518	0.00222921	0.0483239	-3.20723	chr5	153414365	MFAP3	ENSG00000037749	4100	FALSE	FALSE	FALSE	NA
cg01285862	0.528378	-0.0323518	0.00222921	0.0483239	-3.20723	chr5	153414365	FAM114A2	ENSG00000055147	0	FALSE	FALSE	FALSE	NA
cg10360552	0.565249	-0.026605	0.00222928	0.0483239	-3.20722	chr20	42142766	L3MBTL1	ENSG00000185513	0	FALSE	TRUE	TRUE	Paternal
cg10360552	0.565249	-0.026605	0.00222928	0.0483239	-3.20722	chr20	42142766	NA	ENSG00000288000	0	FALSE	TRUE	FALSE	NA
cg21022792	0.907843	-0.0119946	0.00223008	0.0483343	-3.2071	chr6	29589798	GABBR1	ENSG00000204681	0	FALSE	FALSE	FALSE	NA
cg08799816	0.505676	-0.0447309	0.00223003	0.0483343	-3.20711	chr7	4854126	RADIL	ENSG00000157927	0	FALSE	FALSE	FALSE	NA
cg08799816	0.505676	-0.0447309	0.00223003	0.0483343	-3.20711	chr7	4854126	NA	ENSG00000206895	3205	FALSE	FALSE	FALSE	NA
cg00488788	0.0834344	-0.0102677	0.0022299	0.0483343	-3.20713	chr15	53077609	ONECUT1	ENSG00000169856	0	FALSE	FALSE	FALSE	NA
cg02306639	0.412792	-0.0318436	0.00223026	0.048336	-3.20707	chr3	32026021	OSBPL10	ENSG00000144645	0	FALSE	FALSE	FALSE	NA
cg02306639	0.412792	-0.0318436	0.00223026	0.048336	-3.20707	chr3	32026021	ZNF860	ENSG00000197385	0	FALSE	FALSE	FALSE	NA
cg20145598	0.908286	-0.01685	0.00223058	0.0483394	-3.20702	chr19	2775950	SGTA	ENSG00000104969	0	FALSE	TRUE	FALSE	NA
cg22988237	0.0726951	-0.0119081	0.00223121	0.0483451	-3.20693	chr1	155054210	EFNA3	ENSG00000143590	0	FALSE	FALSE	FALSE	NA
cg22988237	0.0726951	-0.0119081	0.00223121	0.0483451	-3.20693	chr1	155054210	NA	ENSG00000251246	0	FALSE	FALSE	FALSE	NA
cg26872028	0.303233	-0.0530382	0.00223117	0.0483451	-3.20693	chr5	100240223	ST8SIA4	ENSG00000113532	1236	FALSE	FALSE	FALSE	NA
cg03239591	0.0365846	-0.0120444	0.00223116	0.0483451	-3.20693	chr6	30539540	ABCF1	ENSG00000204574	0	FALSE	TRUE	FALSE	NA
cg20654624	0.394858	-0.0594968	0.00223132	0.0483453	-3.20691	chr17	73772719	H3F3B	ENSG00000132475	0	FALSE	FALSE	FALSE	NA
cg27470842	0.883201	-0.0154331	0.00223167	0.0483505	-3.20686	chr8	125132056	FER1L6	ENSG00000214814	0	FALSE	FALSE	FALSE	NA
cg27470842	0.883201	-0.0154331	0.00223167	0.0483505	-3.20686	chr8	125132056	FER1L6-AS2	ENSG00000253868	0	FALSE	FALSE	FALSE	NA
cg14633298	0.888367	-0.0115208	0.00223217	0.048353	-3.20678	chr6	28892849	TRIM27	ENSG00000204713	1083	FALSE	FALSE	FALSE	NA
cg17221095	0.734503	-0.0235584	0.00223232	0.048353	-3.20676	chr7	45717651	ADCY1	ENSG00000164742	0	FALSE	FALSE	FALSE	NA
cg27062571	0.450414	-0.0463226	0.0022322	0.048353	-3.20677	chr8	124890314	FER1L6	ENSG00000214814	0	TRUE	FALSE	FALSE	NA
cg18393202	0.0750104	-0.0117688	0.00223227	0.048353	-3.20676	chr10	32048292	NA	ENSG00000222412	3227	FALSE	FALSE	FALSE	NA
cg20657383	0.905727	-0.00965191	0.00223204	0.048353	-3.2068	chr19	43033362	CEACAM1	ENSG00000079385	0	TRUE	TRUE	FALSE	NA
cg20657383	0.905727	-0.00965191	0.00223204	0.048353	-3.2068	chr19	43033362	LIPE-AS1	ENSG00000213904	0	TRUE	TRUE	FALSE	NA
cg19916409	0.119556	0.0216735	0.00223265	0.0483562	3.2067	chr4	103266691	SLC39A8	ENSG00000138821	0	FALSE	TRUE	FALSE	NA
cg19916409	0.119556	0.0216735	0.00223265	0.0483562	3.2067	chr4	103266691	NA	ENSG00000241144	2859	FALSE	TRUE	FALSE	NA
cg05135176	0.818123	-0.0302733	0.0022328	0.0483562	-3.20668	chr7	157620849	PTPRN2	ENSG00000155093	0	FALSE	FALSE	FALSE	NA
cg10090414	0.785586	-0.0391735	0.00223278	0.0483562	-3.20668	chr8	142309652	SLC45A4	ENSG00000022567	0	TRUE	FALSE	FALSE	NA
cg11831431	0.322797	-0.0384788	0.00223288	0.0483562	-3.20667	chr15	73639105	HCN4	ENSG00000138622	0	FALSE	FALSE	FALSE	NA
cg11831431	0.322797	-0.0384788	0.00223288	0.0483562	-3.20667	chr15	73639105	NA	ENSG00000259650	4376	FALSE	FALSE	FALSE	NA
cg22717323	0.899487	0.0183563	0.002233	0.0483563	3.20665	chr7	2094977	MAD1L1	ENSG00000002822	0	FALSE	FALSE	FALSE	NA
cg22717323	0.899487	0.0183563	0.002233	0.0483563	3.20665	chr7	2094977	NA	ENSG00000286192	0	FALSE	FALSE	FALSE	NA
cg16496753	0.415465	-0.0432781	0.00223334	0.0483593	-3.2066	chr3	32511271	CMTM7	ENSG00000153551	0	TRUE	FALSE	FALSE	NA
cg08902683	0.824899	-0.0188825	0.00223332	0.0483593	-3.2066	chr5	178748193	ADAMTS2	ENSG00000087116	0	TRUE	FALSE	FALSE	NA
cg07425109	0.908143	-0.0114269	0.00223354	0.0483613	-3.20657	chr11	64139406	RPS6KA4	ENSG00000162302	0	FALSE	FALSE	FALSE	NA
cg07425109	0.908143	-0.0114269	0.00223354	0.0483613	-3.20657	chr11	64139406	MIR1237	ENSG00000221273	3230	FALSE	FALSE	FALSE	NA
cg24762932	0.502663	-0.0448981	0.00223449	0.0483796	-3.20642	chr10	23460245	NA	ENSG00000252049	4214	FALSE	FALSE	FALSE	NA
cg13234062	0.142334	-0.0203689	0.00223496	0.0483873	-3.20635	chr11	65668299	FOSL1	ENSG00000175592	254	FALSE	TRUE	FALSE	NA
cg09185990	0.804126	-0.0254956	0.00223513	0.0483887	-3.20633	chr12	22090231	ABCC9	ENSG00000069431	0	FALSE	FALSE	FALSE	NA
cg06522288	0.0772593	0.0197478	0.0022354	0.0483924	3.20628	chr8	77586439	ZFHX4-AS1	ENSG00000253661	0	FALSE	FALSE	FALSE	NA
cg21151541	0.470853	-0.0479279	0.00223579	0.0483936	-3.20622	chr4	40633269	RBM47	ENSG00000163694	376	TRUE	FALSE	FALSE	NA
cg01946920	0.877372	-0.0147281	0.00223599	0.0483936	-3.20619	chr11	43946057	ALKBH3	ENSG00000166199	4232	TRUE	FALSE	FALSE	NA
cg01946920	0.877372	-0.0147281	0.00223599	0.0483936	-3.20619	chr11	43946057	C11orf96	ENSG00000187479	834	TRUE	FALSE	FALSE	NA
cg01946920	0.877372	-0.0147281	0.00223599	0.0483936	-3.20619	chr11	43946057	ALKBH3-AS1	ENSG00000244926	3562	TRUE	FALSE	FALSE	NA
cg01946920	0.877372	-0.0147281	0.00223599	0.0483936	-3.20619	chr11	43946057	NA	ENSG00000254409	0	TRUE	FALSE	FALSE	NA
cg12560877	0.0700864	-0.0076749	0.00223589	0.0483936	-3.20621	chr11	130318477	ADAMTS15	ENSG00000166106	391	FALSE	FALSE	FALSE	NA
cg08776855	0.863966	-0.0164227	0.00223581	0.0483936	-3.20622	chr13	43804299	ENOX1	ENSG00000120658	0	TRUE	FALSE	FALSE	NA
cg09250473	0.0372501	-0.00540824	0.00223569	0.0483936	-3.20624	chr19	50168907	BCL2L12	ENSG00000126453	0	FALSE	TRUE	FALSE	NA
cg09250473	0.0372501	-0.00540824	0.00223569	0.0483936	-3.20624	chr19	50168907	IRF3	ENSG00000126456	0	FALSE	TRUE	FALSE	NA
cg05163933	0.305846	-0.027142	0.00223631	0.0483946	-3.20614	chr5	1089800	SLC12A7	ENSG00000113504	0	FALSE	FALSE	FALSE	NA
cg10174975	0.879439	-0.0139878	0.00223615	0.0483946	-3.20617	chr5	93393379	FAM172A	ENSG00000113391	0	TRUE	FALSE	FALSE	NA
cg20293894	0.32138	0.0465444	0.00223644	0.0483946	3.20612	chr10	134779328	LINC01167	ENSG00000224758	3586	FALSE	FALSE	FALSE	NA
cg20293894	0.32138	0.0465444	0.00223644	0.0483946	3.20612	chr10	134779328	LINC01166	ENSG00000232903	534	FALSE	FALSE	FALSE	NA
cg20293894	0.32138	0.0465444	0.00223644	0.0483946	3.20612	chr10	134779328	LINC01168	ENSG00000240707	0	FALSE	FALSE	FALSE	NA
cg09072870	0.161802	-0.0307951	0.00223646	0.0483946	-3.20612	chr20	49346996	PARD6B	ENSG00000124171	1120	FALSE	FALSE	FALSE	NA
cg14881054	0.376211	0.0312095	0.00223697	0.0484033	3.20604	chr7	10490913	NA	ENSG00000229091	24	FALSE	FALSE	FALSE	NA
cg14881054	0.376211	0.0312095	0.00223697	0.0484033	3.20604	chr7	10490913	MGC4859	ENSG00000283117	0	FALSE	FALSE	FALSE	NA
cg26341058	0.930509	-0.00929758	0.00223736	0.0484094	-3.20598	chr1	13881331	NA	ENSG00000215909	164	FALSE	FALSE	FALSE	NA
cg13546514	0.595988	-0.0626874	0.00223746	0.0484094	-3.20597	chr3	9712113	MTMR14	ENSG00000163719	0	TRUE	FALSE	FALSE	NA
cg27270412	0.528053	-0.0515917	0.00223802	0.0484192	-3.20588	chr10	33622332	NRP1	ENSG00000099250	0	FALSE	FALSE	FALSE	NA
cg03554914	0.0406831	-0.00506794	0.00223838	0.0484247	-3.20583	chr10	27444905	MASTL	ENSG00000120539	0	FALSE	FALSE	FALSE	NA
cg03554914	0.0406831	-0.00506794	0.00223838	0.0484247	-3.20583	chr10	27444905	YME1L1	ENSG00000136758	709	FALSE	FALSE	FALSE	NA
cg19470372	0.304043	-0.0473992	0.00223875	0.0484259	-3.20577	chr19	46145190	EML2	ENSG00000125746	0	FALSE	FALSE	FALSE	NA
cg19470372	0.304043	-0.0473992	0.00223875	0.0484259	-3.20577	chr19	46145190	NA	ENSG00000199066	2844	FALSE	FALSE	FALSE	NA
cg19470372	0.304043	-0.0473992	0.00223875	0.0484259	-3.20577	chr19	46145190	EML2-AS1	ENSG00000267757	0	FALSE	FALSE	FALSE	NA
cg05897028	0.627283	-0.027558	0.00223873	0.0484259	-3.20578	chr20	47252940	PREX1	ENSG00000124126	0	FALSE	FALSE	FALSE	NA
cg09881503	0.816445	-0.0188704	0.00223862	0.0484259	-3.20579	chr22	19506979	CDC45	ENSG00000093009	0	FALSE	FALSE	FALSE	NA
cg09881503	0.816445	-0.0188704	0.00223862	0.0484259	-3.20579	chr22	19506979	CLDN5	ENSG00000184113	3567	FALSE	FALSE	FALSE	NA
cg09881503	0.816445	-0.0188704	0.00223862	0.0484259	-3.20579	chr22	19506979	NA	ENSG00000287652	1115	FALSE	FALSE	FALSE	NA
cg01044637	0.872713	-0.030947	0.00223966	0.0484295	-3.20563	chr3	13082751	IQSEC1	ENSG00000144711	0	FALSE	FALSE	FALSE	NA
cg11369206	0.402836	-0.0337171	0.00223925	0.0484295	-3.2057	chr3	69061764	EOGT	ENSG00000163378	0	TRUE	TRUE	FALSE	NA
cg11369206	0.402836	-0.0337171	0.00223925	0.0484295	-3.2057	chr3	69061764	NA	ENSG00000244513	1327	TRUE	TRUE	FALSE	NA
cg12153222	0.0896813	-0.0171848	0.00223948	0.0484295	-3.20566	chr3	130467068	PIK3R4	ENSG00000196455	1394	FALSE	FALSE	FALSE	NA
cg04387073	0.484349	0.02492	0.00223912	0.0484295	3.20572	chr6	165415258	NA	ENSG00000287877	0	FALSE	FALSE	FALSE	NA
cg27101914	0.845493	-0.0139045	0.00223959	0.0484295	-3.20564	chr11	127812834	NA	ENSG00000254612	1284	FALSE	FALSE	FALSE	NA
cg19987180	0.928688	-0.00949321	0.00223957	0.0484295	-3.20565	chr13	59102702	NA	ENSG00000214335	46	FALSE	FALSE	FALSE	NA
cg19987180	0.928688	-0.00949321	0.00223957	0.0484295	-3.20565	chr13	59102702	NA	ENSG00000222733	816	FALSE	FALSE	FALSE	NA
cg02860749	0.77888	0.0227771	0.00223932	0.0484295	3.20569	chr19	18780299	KLHL26	ENSG00000167487	0	FALSE	FALSE	FALSE	NA
cg17737409	0.641016	0.0443682	0.0022399	0.0484317	3.2056	chr1	230250010	GALNT2	ENSG00000143641	0	FALSE	FALSE	FALSE	NA
cg00506049	0.573449	-0.030349	0.0022402	0.0484317	-3.20555	chr7	75887380	SRRM3	ENSG00000177679	0	FALSE	FALSE	FALSE	NA
cg01572333	0.134654	-0.0124818	0.00224013	0.0484317	-3.20556	chr10	64574661	EGR2	ENSG00000122877	0	FALSE	FALSE	FALSE	NA
cg21550360	0.0328858	-0.00749603	0.00224029	0.0484317	-3.20554	chr15	73075372	ADPGK	ENSG00000159322	0	FALSE	FALSE	FALSE	NA
cg21550360	0.0328858	-0.00749603	0.00224029	0.0484317	-3.20554	chr15	73075372	ADPGK-AS1	ENSG00000260898	0	FALSE	FALSE	FALSE	NA
cg24226087	0.0503963	-0.020395	0.00224048	0.0484334	-3.20551	chr19	10490782	TYK2	ENSG00000105397	0	FALSE	TRUE	FALSE	NA
cg13533142	0.897027	-0.0122004	0.00224059	0.0484337	-3.20549	chr19	2255493	AMH	ENSG00000104899	3420	FALSE	FALSE	FALSE	NA
cg13533142	0.897027	-0.0122004	0.00224059	0.0484337	-3.20549	chr19	2255493	JSRP1	ENSG00000167476	0	FALSE	FALSE	FALSE	NA
cg13533142	0.897027	-0.0122004	0.00224059	0.0484337	-3.20549	chr19	2255493	NA	ENSG00000267021	4775	FALSE	FALSE	FALSE	NA
cg19433065	0.0267814	0.00357641	0.00224089	0.0484378	3.20545	chr4	123844246	SPATA5	ENSG00000145375	0	FALSE	TRUE	FALSE	NA
cg19433065	0.0267814	0.00357641	0.00224089	0.0484378	3.20545	chr4	123844246	NUDT6	ENSG00000170917	122	FALSE	TRUE	FALSE	NA
cg06758644	0.663635	0.0522166	0.00224102	0.0484382	3.20543	chr1	12533120	VPS13D	ENSG00000048707	0	FALSE	TRUE	FALSE	NA
cg03007772	0.895271	-0.0124238	0.00224135	0.0484386	-3.20537	chr4	3409324	RGS12	ENSG00000159788	0	FALSE	FALSE	FALSE	NA
cg22325059	0.927519	-0.0104766	0.00224135	0.0484386	-3.20537	chr7	6648166	C7orf26	ENSG00000146576	0	FALSE	FALSE	FALSE	NA
cg12488187	0.871403	-0.0148569	0.00224153	0.0484401	-3.20535	chr12	65671664	MSRB3	ENSG00000174099	758	FALSE	FALSE	FALSE	NA
cg12488187	0.871403	-0.0148569	0.00224153	0.0484401	-3.20535	chr12	65671664	NA	ENSG00000250280	3772	FALSE	FALSE	FALSE	NA
cg16626480	0.39664	-0.0207771	0.00224172	0.048442	-3.20532	chr22	25575426	KIAA1671	ENSG00000197077	0	FALSE	FALSE	FALSE	NA
cg16626480	0.39664	-0.0207771	0.00224172	0.048442	-3.20532	chr22	25575426	NA	ENSG00000271181	0	FALSE	FALSE	FALSE	NA
cg07594539	0.923411	-0.00824331	0.00224244	0.0484553	-3.20521	chr4	2930073	ADD1	ENSG00000087274	0	FALSE	FALSE	FALSE	NA
cg07594539	0.923411	-0.00824331	0.00224244	0.0484553	-3.20521	chr4	2930073	MFSD10	ENSG00000109736	2214	FALSE	FALSE	FALSE	NA
cg12067024	0.714572	-0.0179144	0.00224268	0.0484567	-3.20517	chr1	153387689	S100A7A	ENSG00000184330	1306	FALSE	FALSE	FALSE	NA
cg27569107	0.816013	-0.0184387	0.00224272	0.0484567	-3.20517	chr17	38798714	SMARCE1	ENSG00000073584	0	FALSE	FALSE	FALSE	NA
cg27569107	0.816013	-0.0184387	0.00224272	0.0484567	-3.20517	chr17	38798714	NA	ENSG00000264058	0	FALSE	FALSE	FALSE	NA
cg05554039	0.147995	0.0158602	0.00224285	0.0484573	3.20515	chr11	75379223	MAP6	ENSG00000171533	0	FALSE	FALSE	FALSE	NA
cg09972052	0.45083	-0.0232439	0.0022431	0.0484579	-3.20511	chr7	139695348	TBXAS1	ENSG00000059377	0	TRUE	FALSE	FALSE	NA
cg22948808	0.115754	0.0266058	0.00224308	0.0484579	3.20511	chr11	46360763	DGKZ	ENSG00000149091	0	TRUE	FALSE	FALSE	NA
cg16341266	0.885026	-0.0115814	0.00224342	0.0484626	-3.20506	chr7	147256367	CNTNAP2	ENSG00000174469	0	FALSE	FALSE	FALSE	NA
cg13849253	0.260642	0.0469336	0.0022436	0.0484641	3.20503	chr9	35676166	CA9	ENSG00000107159	0	FALSE	FALSE	FALSE	NA
cg13849253	0.260642	0.0469336	0.0022436	0.0484641	3.20503	chr9	35676166	ARHGEF39	ENSG00000137135	302	FALSE	FALSE	FALSE	NA
cg13849253	0.260642	0.0469336	0.0022436	0.0484641	3.20503	chr9	35676166	NA	ENSG00000243136	4126	FALSE	FALSE	FALSE	NA
cg16573957	0.596894	-0.0333694	0.00224386	0.0484675	-3.20499	chr8	21970273	HR	ENSG00000168453	1658	FALSE	FALSE	FALSE	NA
cg16573957	0.596894	-0.0333694	0.00224386	0.0484675	-3.20499	chr8	21970273	NUDT18	ENSG00000275074	3340	FALSE	FALSE	FALSE	NA
cg23191292	0.026815	0.00475905	0.00224431	0.0484726	3.20492	chr6	157099924	ARID1B	ENSG00000049618	0	FALSE	FALSE	FALSE	NA
cg23191292	0.026815	0.00475905	0.00224431	0.0484726	3.20492	chr6	157099924	NA	ENSG00000270487	1536	FALSE	FALSE	FALSE	NA
cg23191292	0.026815	0.00475905	0.00224431	0.0484726	3.20492	chr6	157099924	NA	ENSG00000271265	4127	FALSE	FALSE	FALSE	NA
cg23191292	0.026815	0.00475905	0.00224431	0.0484726	3.20492	chr6	157099924	NA	ENSG00000271551	367	FALSE	FALSE	FALSE	NA
cg23191292	0.026815	0.00475905	0.00224431	0.0484726	3.20492	chr6	157099924	MIR4466	ENSG00000271899	887	FALSE	FALSE	FALSE	NA
cg27131955	0.106048	-0.0154326	0.00224506	0.0484866	-3.20481	chr14	52736038	PTGDR	ENSG00000168229	0	FALSE	FALSE	FALSE	NA
cg15363349	0.0450646	-0.00417734	0.00224528	0.0484892	-3.20478	chr18	59992501	TNFRSF11A	ENSG00000141655	18	FALSE	FALSE	FALSE	NA
cg03130180	0.149649	-0.0194859	0.00224582	0.0484984	-3.20469	chr6	30312857	TRIM39	ENSG00000204599	1350	FALSE	TRUE	FALSE	NA
cg03130180	0.149649	-0.0194859	0.00224582	0.0484984	-3.20469	chr6	30312857	RPP21	ENSG00000241370	50	FALSE	TRUE	FALSE	NA
cg03130180	0.149649	-0.0194859	0.00224582	0.0484984	-3.20469	chr6	30312857	TRIM39-RPP21	ENSG00000248167	0	FALSE	TRUE	FALSE	NA
cg10830310	0.937922	-0.00726001	0.00224593	0.0484986	-3.20468	chr1	6653941	KLHL21	ENSG00000162413	0	FALSE	FALSE	FALSE	NA
cg10830310	0.937922	-0.00726001	0.00224593	0.0484986	-3.20468	chr1	6653941	ZBTB48	ENSG00000204859	4600	FALSE	FALSE	FALSE	NA
cg20270653	0.693616	-0.0299203	0.00224633	0.0485048	-3.20462	chr7	70962720	GALNT17	ENSG00000185274	0	TRUE	FALSE	FALSE	NA
cg06438300	0.0433755	-0.0106326	0.00224661	0.0485077	-3.20457	chr12	62586587	TAFA2	ENSG00000198673	0	FALSE	FALSE	FALSE	NA
cg00517080	0.710307	0.0338957	0.00224712	0.048515	3.2045	chr11	134098583	VPS26B	ENSG00000151502	0	FALSE	FALSE	FALSE	NA
cg00517080	0.710307	0.0338957	0.00224712	0.048515	3.2045	chr11	134098583	NCAPD3	ENSG00000151503	3234	FALSE	FALSE	FALSE	NA
cg03936315	0.845383	0.0257337	0.00224741	0.048519	3.20445	chr2	233749813	NGEF	ENSG00000066248	0	FALSE	FALSE	FALSE	NA
cg07547000	0.020237	0.00358786	0.0022483	0.0485271	3.20432	chr2	154728210	GALNT13	ENSG00000144278	224	FALSE	FALSE	FALSE	NA
cg23220915	0.764412	0.0262737	0.00224831	0.0485271	3.20431	chr10	34866476	PARD3	ENSG00000148498	0	TRUE	FALSE	FALSE	NA
cg11891256	0.842061	-0.0315967	0.00224817	0.0485271	-3.20434	chr12	101349035	ANO4	ENSG00000151572	0	TRUE	FALSE	FALSE	NA
cg21282282	0.583945	-0.0488435	0.00224846	0.0485279	-3.20429	chr1	109705170	KIAA1324	ENSG00000116299	0	TRUE	FALSE	FALSE	NA
cg01751802	0.531557	-0.0406818	0.00224869	0.0485305	-3.20426	chr19	11309639	DOCK6	ENSG00000130158	331	FALSE	FALSE	FALSE	NA
cg01751802	0.531557	-0.0406818	0.00224869	0.0485305	-3.20426	chr19	11309639	KANK2	ENSG00000197256	1171	FALSE	FALSE	FALSE	NA
cg01751802	0.531557	-0.0406818	0.00224869	0.0485305	-3.20426	chr19	11309639	LOC105372273	ENSG00000267082	4664	FALSE	FALSE	FALSE	NA
cg07198150	0.6457	-0.0272986	0.00224891	0.0485312	-3.20422	chr1	86623101	COL24A1	ENSG00000171502	474	FALSE	FALSE	FALSE	NA
cg02068538	0.89117	-0.0150688	0.00224915	0.0485312	-3.20419	chr1	156209399	PAQR6	ENSG00000160781	3711	FALSE	FALSE	FALSE	NA
cg02068538	0.89117	-0.0150688	0.00224915	0.0485312	-3.20419	chr1	156209399	PMF1	ENSG00000160783	0	FALSE	FALSE	FALSE	NA
cg02068538	0.89117	-0.0150688	0.00224915	0.0485312	-3.20419	chr1	156209399	BGLAP	ENSG00000242252	2575	FALSE	FALSE	FALSE	NA
cg02068538	0.89117	-0.0150688	0.00224915	0.0485312	-3.20419	chr1	156209399	PMF1-BGLAP	ENSG00000260238	0	FALSE	FALSE	FALSE	NA
cg03370106	0.0858317	-0.0221366	0.00224913	0.0485312	-3.20419	chr3	11623800	VGLL4	ENSG00000144560	0	TRUE	FALSE	FALSE	NA
cg01825831	0.0470589	-0.0058492	0.0022493	0.0485312	-3.20416	chr3	42814880	LINC02158	ENSG00000225611	0	TRUE	FALSE	FALSE	NA
cg01825831	0.0470589	-0.0058492	0.0022493	0.0485312	-3.20416	chr3	42814880	CCDC13	ENSG00000244607	134	TRUE	FALSE	FALSE	NA
cg01825831	0.0470589	-0.0058492	0.0022493	0.0485312	-3.20416	chr3	42814880	CCDC13	ENSG00000280571	0	TRUE	FALSE	FALSE	NA
cg11830695	0.0997117	0.0217779	0.00224923	0.0485312	3.20417	chr3	52007678	PCBP4	ENSG00000090097	0	FALSE	FALSE	FALSE	NA
cg11830695	0.0997117	0.0217779	0.00224923	0.0485312	3.20417	chr3	52007678	ABHD14B	ENSG00000114779	0	FALSE	FALSE	FALSE	NA
cg11830695	0.0997117	0.0217779	0.00224923	0.0485312	3.20417	chr3	52007678	ABHD14A-ACY1	ENSG00000114786	1043	FALSE	FALSE	FALSE	NA
cg11830695	0.0997117	0.0217779	0.00224923	0.0485312	3.20417	chr3	52007678	ABHD14A	ENSG00000248487	0	FALSE	FALSE	FALSE	NA
cg11830695	0.0997117	0.0217779	0.00224923	0.0485312	3.20417	chr3	52007678	NA	ENSG00000272762	0	FALSE	FALSE	FALSE	NA
cg18688013	0.035148	-0.00685774	0.00224935	0.0485312	-3.20416	chr20	43513921	YWHAB	ENSG00000166913	421	FALSE	TRUE	FALSE	NA
cg18688013	0.035148	-0.00685774	0.00224935	0.0485312	-3.20416	chr20	43513921	NA	ENSG00000263911	4145	FALSE	TRUE	FALSE	NA
cg18688013	0.035148	-0.00685774	0.00224935	0.0485312	-3.20416	chr20	43513921	NA	ENSG00000286100	0	FALSE	TRUE	FALSE	NA
cg00992417	0.501975	-0.0491217	0.00224969	0.0485361	-3.20411	chr5	917891	TRIP13	ENSG00000071539	0	FALSE	FALSE	FALSE	NA
cg14430629	0.690498	0.0240199	0.00224983	0.0485369	3.20408	chr17	19313529	RNF112	ENSG00000128482	908	TRUE	FALSE	FALSE	NA
cg14430629	0.690498	0.0240199	0.00224983	0.0485369	3.20408	chr17	19313529	NA	ENSG00000265126	1569	TRUE	FALSE	FALSE	NA
cg12282552	0.90958	-0.0147624	0.00225034	0.0485456	-3.20401	chr11	65321806	LTBP3	ENSG00000168056	0	FALSE	FALSE	FALSE	NA
