## Supplementary Table 4 for "Sex-specific transcriptional differences and loss of gene imprinting in pancreatic neuroendocrine tumors" (part 5 of 8)

### Sheet: MaleVsFemale_Syed_DMPs_proximal (continued)
Supplementary Table 4: Sex-DMPs (CpGs/probes differentially methylated by sex) in control pancreatic islet samples, mapped to nearest genes.
cg08026493	0.92337	-0.010105	0.00225092	0.0485557	-3.20392	chr8	23430824	SLC25A37	ENSG00000147454	0	FALSE	FALSE	FALSE	NA
cg06047020	0.647628	-0.0296585	0.00225117	0.0485571	-3.20388	chr13	93877835	GPC6	ENSG00000183098	1224	TRUE	FALSE	FALSE	NA
cg06047020	0.647628	-0.0296585	0.00225117	0.0485571	-3.20388	chr13	93877835	NA	ENSG00000278177	1029	TRUE	FALSE	FALSE	NA
cg05256041	0.777719	-0.0255763	0.00225119	0.0485571	-3.20388	chr22	18956815	NA	ENSG00000237517	1211	FALSE	FALSE	FALSE	NA
cg05256041	0.777719	-0.0255763	0.00225119	0.0485571	-3.20388	chr22	18956815	DGCR5	ENSG00000273032	1222	FALSE	FALSE	FALSE	NA
cg07185041	0.445677	-0.0431835	0.00225164	0.0485644	-3.20381	chr6	31845721	EHMT2	ENSG00000204371	1814	TRUE	FALSE	FALSE	NA
cg07185041	0.445677	-0.0431835	0.00225164	0.0485644	-3.20381	chr6	31845721	SLC44A4	ENSG00000204385	0	TRUE	FALSE	FALSE	NA
cg07185041	0.445677	-0.0431835	0.00225164	0.0485644	-3.20381	chr6	31845721	NA	ENSG00000237080	0	TRUE	FALSE	FALSE	NA
cg09747230	0.904293	-0.00985457	0.00225197	0.0485692	-3.20376	chr5	43613142	NNT	ENSG00000112992	0	FALSE	FALSE	FALSE	NA
cg09303778	0.621544	0.0251933	0.00225208	0.0485693	3.20374	chr6	33269832	PFDN6	ENSG00000204220	3653	FALSE	FALSE	FALSE	NA
cg09303778	0.621544	0.0251933	0.00225208	0.0485693	3.20374	chr6	33269832	TAPBP	ENSG00000231925	0	FALSE	FALSE	FALSE	NA
cg09303778	0.621544	0.0251933	0.00225208	0.0485693	3.20374	chr6	33269832	RGL2	ENSG00000237441	3112	FALSE	FALSE	FALSE	NA
cg00201234	0.19743	0.0198793	0.00225224	0.0485704	3.20372	chr3	13590968	FBLN2	ENSG00000163520	0	TRUE	FALSE	FALSE	NA
cg06138226	0.487687	-0.0329218	0.00225271	0.0485767	-3.20365	chr17	45927893	SP6	ENSG00000189120	0	FALSE	FALSE	FALSE	NA
cg10624749	0.0317796	0.00452295	0.00225294	0.0485788	3.20361	chr17	40427952	STAT5B	ENSG00000173757	0	FALSE	FALSE	FALSE	NA
cg10624749	0.0317796	0.00452295	0.00225294	0.0485788	3.20361	chr17	40427952	NA	ENSG00000236194	3250	FALSE	FALSE	FALSE	NA
cg10624749	0.0317796	0.00452295	0.00225294	0.0485788	3.20361	chr17	40427952	NA	ENSG00000278829	362	FALSE	FALSE	FALSE	NA
cg18515449	0.0487775	-0.0128571	0.00225312	0.0485796	-3.20358	chr4	1340029	UVSSA	ENSG00000163945	1024	FALSE	TRUE	FALSE	NA
cg08783793	0.046502	-0.00520313	0.0022532	0.0485796	-3.20357	chr5	96143578	ERAP1	ENSG00000164307	0	FALSE	TRUE	FALSE	NA
cg08783793	0.046502	-0.00520313	0.0022532	0.0485796	-3.20357	chr5	96143578	NA	ENSG00000272109	1769	FALSE	TRUE	FALSE	NA
cg16015205	0.0321404	0.00550897	0.00225364	0.0485815	3.20351	chr1	26606912	CEP85	ENSG00000130695	1612	FALSE	TRUE	FALSE	NA
cg16015205	0.0321404	0.00550897	0.00225364	0.0485815	3.20351	chr1	26606912	SH3BGRL3	ENSG00000142669	0	FALSE	TRUE	FALSE	NA
cg16015205	0.0321404	0.00550897	0.00225364	0.0485815	3.20351	chr1	26606912	UBXN11	ENSG00000158062	906	FALSE	TRUE	FALSE	NA
cg06909503	0.682199	-0.0470101	0.00225347	0.0485815	-3.20353	chr1	164725227	PBX1	ENSG00000185630	0	TRUE	FALSE	FALSE	NA
cg14027333	0.247503	-0.0244027	0.00225363	0.0485815	-3.20351	chr6	32116317	PRRT1	ENSG00000204314	0	FALSE	FALSE	FALSE	NA
cg14027333	0.247503	-0.0244027	0.00225363	0.0485815	-3.20351	chr6	32116317	PPT2	ENSG00000221988	4900	FALSE	FALSE	FALSE	NA
cg14027333	0.247503	-0.0244027	0.00225363	0.0485815	-3.20351	chr6	32116317	LOC100507547	ENSG00000284954	4261	FALSE	FALSE	FALSE	NA
cg14027333	0.247503	-0.0244027	0.00225363	0.0485815	-3.20351	chr6	32116317	NA	ENSG00000285085	1954	FALSE	FALSE	FALSE	NA
cg05585630	0.913192	-0.00906496	0.00225371	0.0485815	-3.2035	chr7	157510462	PTPRN2	ENSG00000155093	0	FALSE	FALSE	FALSE	NA
cg22680204	0.0706291	0.0120927	0.00225442	0.0485907	3.20339	chr4	5895098	CRMP1	ENSG00000072832	312	FALSE	FALSE	FALSE	NA
cg22680204	0.0706291	0.0120927	0.00225442	0.0485907	3.20339	chr4	5895098	C4orf50	ENSG00000181215	4001	FALSE	FALSE	FALSE	NA
cg12866859	0.259271	-0.0210534	0.00225445	0.0485907	-3.20338	chr17	43224332	ACBD4	ENSG00000181513	2783	FALSE	FALSE	FALSE	NA
cg12866859	0.259271	-0.0210534	0.00225445	0.0485907	-3.20338	chr17	43224332	HEXIM1	ENSG00000186834	1536	FALSE	FALSE	FALSE	NA
cg12866859	0.259271	-0.0210534	0.00225445	0.0485907	-3.20338	chr17	43224332	NA	ENSG00000224505	3434	FALSE	FALSE	FALSE	NA
cg12866859	0.259271	-0.0210534	0.00225445	0.0485907	-3.20338	chr17	43224332	NA	ENSG00000276728	0	FALSE	FALSE	FALSE	NA
cg13613388	0.829341	0.0363958	0.00225435	0.0485907	3.2034	chr17	44803928	NSF	ENSG00000073969	0	TRUE	FALSE	FALSE	NA
cg13613388	0.829341	0.0363958	0.00225435	0.0485907	3.2034	chr17	44803928	NA	ENSG00000213326	4394	TRUE	FALSE	FALSE	NA
cg13798558	0.931252	-0.00830959	0.0022551	0.0486024	-3.20328	chr9	35537232	RUSC2	ENSG00000198853	0	FALSE	FALSE	FALSE	NA
cg16152424	0.0290733	0.00521007	0.0022554	0.0486028	3.20324	chr4	78978848	FRAS1	ENSG00000138759	0	FALSE	FALSE	FALSE	NA
cg13748019	0.897309	-0.0120584	0.00225544	0.0486028	-3.20323	chr9	94192481	NA	ENSG00000233081	3054	TRUE	FALSE	FALSE	NA
cg18739061	0.416546	-0.0273816	0.00225526	0.0486028	-3.20326	chr19	15121385	SLC1A6	ENSG00000105143	0	FALSE	FALSE	FALSE	NA
cg18739061	0.416546	-0.0273816	0.00225526	0.0486028	-3.20326	chr19	15121385	CCDC105	ENSG00000160994	152	FALSE	FALSE	FALSE	NA
cg07685326	0.845741	-0.0321122	0.00225577	0.0486076	-3.20318	chr15	25380111	NA	ENSG00000224078	0	FALSE	FALSE	FALSE	NA
cg07685326	0.845741	-0.0321122	0.00225577	0.0486076	-3.20318	chr15	25380111	NA	ENSG00000270523	3626	FALSE	FALSE	FALSE	NA
cg07685326	0.845741	-0.0321122	0.00225577	0.0486076	-3.20318	chr15	25380111	PWAR1	ENSG00000279050	677	FALSE	FALSE	FALSE	NA
cg00422120	0.223505	-0.0367921	0.0022561	0.0486125	-3.20313	chr2	219848333	FEV	ENSG00000163497	0	TRUE	FALSE	FALSE	NA
cg00422120	0.223505	-0.0367921	0.0022561	0.0486125	-3.20313	chr2	219848333	NA	ENSG00000236445	0	TRUE	FALSE	FALSE	NA
cg01636650	0.0446554	-0.00414471	0.00225651	0.048619	-3.20307	chr3	38040315	VILL	ENSG00000136059	0	TRUE	TRUE	FALSE	NA
cg16666115	0.0325786	-0.00469685	0.00225755	0.0486364	-3.20291	chr6	43655680	MRPS18A	ENSG00000096080	151	FALSE	TRUE	FALSE	NA
cg15170442	0.728961	0.0309544	0.00225764	0.0486364	3.2029	chr8	144521607	ZC3H3	ENSG00000014164	0	FALSE	FALSE	FALSE	NA
cg13430225	0.045966	-0.00478195	0.0022588	0.0486527	-3.20272	chr1	53662423	CPT2	ENSG00000157184	40	FALSE	TRUE	FALSE	NA
cg14931348	0.858042	-0.0172294	0.00225882	0.0486527	-3.20272	chr2	236846946	AGAP1	ENSG00000157985	0	FALSE	FALSE	FALSE	NA
cg00158683	0.020906	0.0135802	0.00225852	0.0486527	3.20277	chr3	48632625	UQCRC1	ENSG00000010256	3809	TRUE	FALSE	FALSE	NA
cg00158683	0.020906	0.0135802	0.00225852	0.0486527	3.20277	chr3	48632625	COL7A1	ENSG00000114270	0	TRUE	FALSE	FALSE	NA
cg05639203	0.060622	-0.0230009	0.00225873	0.0486527	-3.20273	chr15	40331584	EIF2AK4	ENSG00000128829	3791	FALSE	TRUE	FALSE	NA
cg05639203	0.060622	-0.0230009	0.00225873	0.0486527	-3.20273	chr15	40331584	SRP14	ENSG00000140319	194	FALSE	TRUE	FALSE	NA
cg05639203	0.060622	-0.0230009	0.00225873	0.0486527	-3.20273	chr15	40331584	SRP14-AS1	ENSG00000248508	0	FALSE	TRUE	FALSE	NA
cg04886703	0.196223	0.037549	0.00225957	0.048656	3.20261	chr1	45250266	BEST4	ENSG00000142959	0	TRUE	TRUE	FALSE	NA
cg04886703	0.196223	0.037549	0.00225957	0.048656	3.20261	chr1	45250266	NA	ENSG00000234093	3878	TRUE	TRUE	FALSE	NA
cg00935015	0.919322	-0.00761548	0.0022594	0.048656	-3.20263	chr4	2957324	NOP14	ENSG00000087269	0	FALSE	TRUE	FALSE	NA
cg00935015	0.919322	-0.00761548	0.0022594	0.048656	-3.20263	chr4	2957324	NOP14-AS1	ENSG00000249673	0	FALSE	TRUE	FALSE	NA
cg02311040	0.933208	-0.00614065	0.00225982	0.048656	-3.20257	chr5	177305314	LOC728554	ENSG00000170089	0	FALSE	FALSE	FALSE	NA
cg06867113	0.0260501	0.00395905	0.00225967	0.048656	3.20259	chr7	23636910	CCDC126	ENSG00000169193	90	FALSE	TRUE	FALSE	NA
cg11129772	0.699355	-0.0288935	0.00225982	0.048656	-3.20257	chr7	53879728	LINC01446	ENSG00000205628	82	FALSE	FALSE	FALSE	NA
cg14796565	0.0567899	0.0148329	0.0022594	0.048656	3.20263	chr11	911369	CHID1	ENSG00000177830	0	FALSE	TRUE	FALSE	NA
cg09907883	0.0346775	0.00618194	0.00225948	0.048656	3.20262	chr14	81999924	SEL1L	ENSG00000071537	0	FALSE	TRUE	FALSE	NA
cg19224787	0.877286	0.0176103	0.00226029	0.0486622	3.2025	chr3	24452428	THRB	ENSG00000151090	0	TRUE	FALSE	FALSE	NA
cg08512847	0.743717	-0.0250384	0.00226033	0.0486622	-3.20249	chr7	158383208	PTPRN2	ENSG00000155093	2692	FALSE	FALSE	FALSE	NA
cg08512847	0.743717	-0.0250384	0.00226033	0.0486622	-3.20249	chr7	158383208	NA	ENSG00000232715	112	FALSE	FALSE	FALSE	NA
cg08512847	0.743717	-0.0250384	0.00226033	0.0486622	-3.20249	chr7	158383208	MIR5707	ENSG00000265598	1099	FALSE	FALSE	FALSE	NA
cg09865026	0.959564	-0.00756871	0.00226058	0.048663	-3.20245	chr1	222645903	NA	ENSG00000234419	1678	FALSE	FALSE	FALSE	NA
cg09865026	0.959564	-0.00756871	0.00226058	0.048663	-3.20245	chr1	222645903	NA	ENSG00000276997	4690	FALSE	FALSE	FALSE	NA
cg16376108	0.248933	-0.0259993	0.00226056	0.048663	-3.20246	chr16	54967024	IRX5	ENSG00000176842	0	FALSE	FALSE	FALSE	NA
cg16376108	0.248933	-0.0259993	0.00226056	0.048663	-3.20246	chr16	54967024	CRNDE	ENSG00000245694	3922	FALSE	FALSE	FALSE	NA
cg16376108	0.248933	-0.0259993	0.00226056	0.048663	-3.20246	chr16	54967024	NA	ENSG00000259711	1800	FALSE	FALSE	FALSE	NA
cg16376108	0.248933	-0.0259993	0.00226056	0.048663	-3.20246	chr16	54967024	NA	ENSG00000259725	4673	FALSE	FALSE	FALSE	NA
cg07820310	0.0418763	-0.00489814	0.00226068	0.048663	-3.20244	chr20	44035078	TP53TG5	ENSG00000124251	0	FALSE	FALSE	FALSE	NA
cg07820310	0.0418763	-0.00489814	0.00226068	0.048663	-3.20244	chr20	44035078	DBNDD2	ENSG00000244274	0	FALSE	FALSE	FALSE	NA
cg07820310	0.0418763	-0.00489814	0.00226068	0.048663	-3.20244	chr20	44035078	SYS1-DBNDD2	ENSG00000254806	0	FALSE	FALSE	FALSE	NA
cg20997463	0.0361415	-0.0122465	0.00226084	0.0486641	-3.20241	chr12	53689079	PFDN5	ENSG00000123349	0	FALSE	TRUE	FALSE	NA
cg20997463	0.0361415	-0.0122465	0.00226084	0.0486641	-3.20241	chr12	53689079	ESPL1	ENSG00000135476	1651	FALSE	TRUE	FALSE	NA
cg20997463	0.0361415	-0.0122465	0.00226084	0.0486641	-3.20241	chr12	53689079	C12orf10	ENSG00000139637	4399	FALSE	TRUE	FALSE	NA
cg20997463	0.0361415	-0.0122465	0.00226084	0.0486641	-3.20241	chr12	53689079	NA	ENSG00000257605	3359	FALSE	TRUE	FALSE	NA
cg14288292	0.697373	-0.0334348	0.00226144	0.0486723	-3.20232	chr9	15232014	TTC39B	ENSG00000155158	0	FALSE	FALSE	FALSE	NA
cg14329275	0.387033	-0.0567004	0.00226134	0.0486723	-3.20234	chr17	77809912	CBX4	ENSG00000141582	0	TRUE	FALSE	FALSE	NA
cg13688329	0.897678	-0.0407934	0.00226165	0.0486746	-3.20229	chr9	114557390	SHOC1	ENSG00000165181	101	FALSE	FALSE	FALSE	NA
cg25330387	0.329646	-0.0666056	0.00226205	0.0486788	-3.20223	chr3	190039141	CLDN16	ENSG00000113946	1188	FALSE	FALSE	FALSE	NA
cg25330387	0.329646	-0.0666056	0.00226205	0.0486788	-3.20223	chr3	190039141	CLDN1	ENSG00000163347	0	FALSE	FALSE	FALSE	NA
cg16764408	0.08804	-0.0101023	0.00226263	0.0486889	-3.20214	chr6	144164052	LTV1	ENSG00000135521	422	FALSE	TRUE	FALSE	NA
cg16764408	0.08804	-0.0101023	0.00226263	0.0486889	-3.20214	chr6	144164052	NA	ENSG00000257065	0	FALSE	TRUE	FALSE	NA
cg08534147	0.121325	-0.0155495	0.00226313	0.0486973	-3.20207	chr3	48471771	PLXNB1	ENSG00000164050	275	FALSE	FALSE	FALSE	NA
cg08534147	0.121325	-0.0155495	0.00226313	0.0486973	-3.20207	chr3	48471771	CCDC51	ENSG00000164051	1802	FALSE	FALSE	FALSE	NA
cg20367852	0.0322944	-0.00521822	0.00226373	0.0487057	-3.20198	chr3	187457520	BCL6	ENSG00000113916	0	FALSE	TRUE	FALSE	NA
cg20367852	0.0322944	-0.00521822	0.00226373	0.0487057	-3.20198	chr3	187457520	NA	ENSG00000285938	3953	FALSE	TRUE	FALSE	NA
cg20641423	0.270023	-0.0227047	0.00226367	0.0487057	-3.20199	chr8	125315065	TMEM65	ENSG00000164983	3364	FALSE	FALSE	FALSE	NA
cg20641423	0.270023	-0.0227047	0.00226367	0.0487057	-3.20199	chr8	125315065	NA	ENSG00000237586	1019	FALSE	FALSE	FALSE	NA
cg12819826	0.809527	-0.0173648	0.00226398	0.0487087	-3.20194	chr19	10216676	PPAN	ENSG00000130810	361	FALSE	TRUE	FALSE	NA
cg12819826	0.809527	-0.0173648	0.00226398	0.0487087	-3.20194	chr19	10216676	ANGPTL6	ENSG00000130812	3203	FALSE	TRUE	FALSE	NA
cg12819826	0.809527	-0.0173648	0.00226398	0.0487087	-3.20194	chr19	10216676	SNORD105	ENSG00000209645	1650	FALSE	TRUE	FALSE	NA
cg12819826	0.809527	-0.0173648	0.00226398	0.0487087	-3.20194	chr19	10216676	SNORD105B	ENSG00000238531	3756	FALSE	TRUE	FALSE	NA
cg12819826	0.809527	-0.0173648	0.00226398	0.0487087	-3.20194	chr19	10216676	PPAN-P2RY11	ENSG00000243207	222	FALSE	TRUE	FALSE	NA
cg14192935	0.338657	-0.0453826	0.0022641	0.048709	-3.20192	chr9	2571396	VLDLR-AS1	ENSG00000236404	0	TRUE	FALSE	FALSE	NA
cg00880918	0.115393	-0.0244457	0.00226435	0.048712	-3.20188	chr10	135436212	FRG2B	ENSG00000225899	1186	FALSE	FALSE	FALSE	NA
cg00880918	0.115393	-0.0244457	0.00226435	0.048712	-3.20188	chr10	135436212	NA	ENSG00000288107	0	FALSE	FALSE	FALSE	NA
cg15235832	0.0445777	-0.00927841	0.00226494	0.0487219	-3.20179	chr2	65455536	ACTR2	ENSG00000138071	0	FALSE	TRUE	FALSE	NA
cg15235832	0.0445777	-0.00927841	0.00226494	0.0487219	-3.20179	chr2	65455536	NA	ENSG00000273763	796	FALSE	TRUE	FALSE	NA
cg12149911	0.085079	0.0147831	0.00226573	0.0487348	3.20168	chr8	61194292	CA8	ENSG00000178538	332	TRUE	FALSE	FALSE	NA
cg21589280	0.0583798	-0.0106646	0.00226618	0.0487376	-3.20161	chr1	85930151	DDAH1	ENSG00000153904	0	FALSE	FALSE	FALSE	NA
cg21589280	0.0583798	-0.0106646	0.00226618	0.0487376	-3.20161	chr1	85930151	NA	ENSG00000273264	2826	FALSE	FALSE	FALSE	NA
cg12154261	0.448876	0.0382078	0.00226612	0.0487376	3.20162	chr14	104394530	ATP5MPL	ENSG00000156411	0	FALSE	FALSE	FALSE	NA
cg12154261	0.448876	0.0382078	0.00226612	0.0487376	3.20162	chr14	104394530	TDRD9	ENSG00000156414	262	FALSE	FALSE	FALSE	NA
cg00547829	0.0399272	-0.00975827	0.00226611	0.0487376	-3.20162	chr17	57970161	TUBD1	ENSG00000108423	0	FALSE	FALSE	FALSE	NA
cg00547829	0.0399272	-0.00975827	0.00226611	0.0487376	-3.20162	chr17	57970161	RPS6KB1	ENSG00000108443	245	FALSE	FALSE	FALSE	NA
cg16618389	0.661525	-0.0378886	0.00226653	0.0487428	-3.20155	chr12	46865385	NA	ENSG00000257261	0	TRUE	FALSE	FALSE	NA
cg06740440	0.930025	-0.00777759	0.00226744	0.0487586	-3.20142	chr1	113255818	PPM1J	ENSG00000155367	0	TRUE	FALSE	FALSE	NA
cg06740440	0.930025	-0.00777759	0.00226744	0.0487586	-3.20142	chr1	113255818	NA	ENSG00000261595	2475	TRUE	FALSE	FALSE	NA
cg06740440	0.930025	-0.00777759	0.00226744	0.0487586	-3.20142	chr1	113255818	NA	ENSG00000271810	1762	TRUE	FALSE	FALSE	NA
cg11090352	0.0385021	-0.00600503	0.00226758	0.0487586	-3.2014	chr3	96532043	EPHA6	ENSG00000080224	1381	FALSE	FALSE	FALSE	NA
cg11090352	0.0385021	-0.00600503	0.00226758	0.0487586	-3.2014	chr3	96532043	NA	ENSG00000286447	0	FALSE	FALSE	FALSE	NA
cg09834205	0.0285614	-0.00402758	0.00226755	0.0487586	-3.2014	chr6	150185198	LRP11	ENSG00000120256	35	FALSE	FALSE	FALSE	NA
cg09834205	0.0285614	-0.00402758	0.00226755	0.0487586	-3.2014	chr6	150185198	RAET1E-AS1	ENSG00000268592	0	FALSE	FALSE	FALSE	NA
cg09834205	0.0285614	-0.00402758	0.00226755	0.0487586	-3.2014	chr6	150185198	RAET1E	ENSG00000285991	0	FALSE	FALSE	FALSE	NA
cg00765710	0.0482442	-0.00483107	0.00226785	0.0487599	-3.20135	chr1	249200642	PGBD2	ENSG00000185220	0	FALSE	TRUE	FALSE	NA
cg24726121	0.747316	0.0276704	0.00226776	0.0487599	3.20137	chr2	236539528	AGAP1	ENSG00000157985	0	FALSE	FALSE	FALSE	NA
cg01430218	0.111971	0.0179244	0.00226805	0.0487618	3.20133	chr7	1269181	UNCX	ENSG00000164853	3326	FALSE	FALSE	FALSE	NA
cg07042289	0.130558	-0.0143125	0.0022682	0.0487629	-3.2013	chr10	90692494	ACTA2	ENSG00000107796	2336	TRUE	FALSE	FALSE	NA
cg07042289	0.130558	-0.0143125	0.0022682	0.0487629	-3.2013	chr10	90692494	STAMBPL1	ENSG00000138134	0	TRUE	FALSE	FALSE	NA
cg07042289	0.130558	-0.0143125	0.0022682	0.0487629	-3.2013	chr10	90692494	ACTA2-AS1	ENSG00000180139	0	TRUE	FALSE	FALSE	NA
cg02104434	0.641222	-0.0654321	0.00226846	0.0487661	-3.20126	chr1	247694406	GCSAML	ENSG00000169224	0	FALSE	FALSE	FALSE	NA
cg02104434	0.641222	-0.0654321	0.00226846	0.0487661	-3.20126	chr1	247694406	OR2C3	ENSG00000196242	0	FALSE	FALSE	FALSE	NA
cg02104434	0.641222	-0.0654321	0.00226846	0.0487661	-3.20126	chr1	247694406	OR2C3	ENSG00000284824	0	FALSE	FALSE	FALSE	NA
cg21849780	0.597088	-0.0414228	0.00226945	0.0487689	-3.20111	chr2	99226313	UNC50	ENSG00000115446	0	FALSE	FALSE	FALSE	NA
cg21849780	0.597088	-0.0414228	0.00226945	0.0487689	-3.20111	chr2	99226313	COA5	ENSG00000183513	1334	FALSE	FALSE	FALSE	NA
cg16239117	0.0685691	-0.0198057	0.00226944	0.0487689	-3.20112	chr4	76650505	G3BP2	ENSG00000138757	795	FALSE	TRUE	FALSE	NA
cg16239117	0.0685691	-0.0198057	0.00226944	0.0487689	-3.20112	chr4	76650505	USO1	ENSG00000138768	0	FALSE	TRUE	FALSE	NA
cg01176826	0.0667298	-0.0070337	0.00226906	0.0487689	-3.20117	chr6	29720527	NA	ENSG00000199290	2277	FALSE	TRUE	FALSE	NA
cg01176826	0.0667298	-0.0070337	0.00226906	0.0487689	-3.20117	chr6	29720527	HLA-F-AS1	ENSG00000214922	3700	FALSE	TRUE	FALSE	NA
cg01176826	0.0667298	-0.0070337	0.00226906	0.0487689	-3.20117	chr6	29720527	NA	ENSG00000227758	4236	FALSE	TRUE	FALSE	NA
cg01176826	0.0667298	-0.0070337	0.00226906	0.0487689	-3.20117	chr6	29720527	IFITM4P	ENSG00000235821	1601	FALSE	TRUE	FALSE	NA
cg01176826	0.0667298	-0.0070337	0.00226906	0.0487689	-3.20117	chr6	29720527	NA	ENSG00000272236	542	FALSE	TRUE	FALSE	NA
cg01176826	0.0667298	-0.0070337	0.00226906	0.0487689	-3.20117	chr6	29720527	NA	ENSG00000273340	3780	FALSE	TRUE	FALSE	NA
cg01176826	0.0667298	-0.0070337	0.00226906	0.0487689	-3.20117	chr6	29720527	NA	ENSG00000285761	0	FALSE	TRUE	FALSE	NA
cg07569953	0.0513475	-0.0214752	0.00226944	0.0487689	-3.20111	chr8	38035182	BAG4	ENSG00000156735	0	FALSE	TRUE	FALSE	NA
cg07569953	0.0513475	-0.0214752	0.00226944	0.0487689	-3.20111	chr8	38035182	LSM1	ENSG00000175324	933	FALSE	TRUE	FALSE	NA
cg06177555	0.927252	-0.00804119	0.00226892	0.0487689	-3.20119	chr16	29678624	QPRT	ENSG00000103485	0	FALSE	FALSE	FALSE	NA
cg06177555	0.927252	-0.00804119	0.00226892	0.0487689	-3.20119	chr16	29678624	SPN	ENSG00000197471	0	FALSE	FALSE	FALSE	NA
cg09281539	0.0515773	0.0233496	0.0022691	0.0487689	3.20117	chr20	20693126	RALGAPA2	ENSG00000188559	0	FALSE	TRUE	FALSE	NA
cg01749753	0.266538	-0.0315016	0.00226924	0.0487689	-3.20114	chr21	38580812	DSCR9	ENSG00000230366	0	FALSE	FALSE	FALSE	NA
cg10792923	0.179755	-0.0458473	0.00227019	0.048782	-3.201	chr4	103789516	UBE2D3	ENSG00000109332	0	FALSE	TRUE	FALSE	NA
cg10792923	0.179755	-0.0458473	0.00227019	0.048782	-3.201	chr4	103789516	CISD2	ENSG00000145354	614	FALSE	TRUE	FALSE	NA
cg19451033	0.604778	-0.0263792	0.00227027	0.048782	-3.20099	chr5	141276143	NA	ENSG00000226040	0	FALSE	FALSE	FALSE	NA
cg22706992	0.615538	-0.0484452	0.0022704	0.0487825	-3.20097	chr5	115322511	LVRN	ENSG00000172901	0	TRUE	FALSE	FALSE	NA
cg21565078	0.90403	-0.00979837	0.00227088	0.0487883	-3.2009	chr2	241069202	COPS9	ENSG00000172428	0	FALSE	FALSE	FALSE	NA
cg26206461	0.0484017	0.00774447	0.00227084	0.0487883	3.2009	chr17	76183084	TK1	ENSG00000167900	0	FALSE	TRUE	FALSE	NA
cg26206461	0.0484017	0.00774447	0.00227084	0.0487883	3.2009	chr17	76183084	AFMID	ENSG00000183077	313	FALSE	TRUE	FALSE	NA
cg08238568	0.777301	-0.0297872	0.00227123	0.0487918	-3.20085	chr1	241474238	RGS7	ENSG00000182901	0	TRUE	FALSE	FALSE	NA
cg03260792	0.0703922	0.0381668	0.00227133	0.0487918	3.20083	chr11	134230331	GLB1L2	ENSG00000149328	0	FALSE	FALSE	FALSE	NA
cg10509850	0.939382	-0.00975655	0.00227151	0.0487927	-3.2008	chr7	158817404	VIPR2	ENSG00000106018	3461	FALSE	FALSE	FALSE	NA
cg10509850	0.939382	-0.00975655	0.00227151	0.0487927	-3.2008	chr7	158817404	LINC00689	ENSG00000231419	0	FALSE	FALSE	FALSE	NA
cg18029778	0.0554179	0.0094594	0.00227188	0.048796	3.20075	chr7	104654746	KMT2E	ENSG00000005483	0	FALSE	TRUE	FALSE	NA
cg18029778	0.0554179	0.0094594	0.00227188	0.048796	3.20075	chr7	104654746	NA	ENSG00000228393	1254	FALSE	TRUE	FALSE	NA
cg18029778	0.0554179	0.0094594	0.00227188	0.048796	3.20075	chr7	104654746	NA	ENSG00000239569	0	FALSE	TRUE	FALSE	NA
cg16102793	0.85673	0.0280816	0.00227184	0.048796	3.20075	chr12	117484975	TESC	ENSG00000088992	0	FALSE	FALSE	FALSE	NA
cg22875239	0.750838	-0.0355477	0.00227217	0.0487999	-3.2007	chr15	68399221	PIAS1	ENSG00000033800	0	TRUE	FALSE	FALSE	NA
cg00258873	0.327998	-0.0260457	0.00227232	0.0488008	-3.20068	chr6	30312687	TRIM39	ENSG00000204599	1180	FALSE	TRUE	FALSE	NA
cg00258873	0.327998	-0.0260457	0.00227232	0.0488008	-3.20068	chr6	30312687	RPP21	ENSG00000241370	220	FALSE	TRUE	FALSE	NA
cg00258873	0.327998	-0.0260457	0.00227232	0.0488008	-3.20068	chr6	30312687	TRIM39-RPP21	ENSG00000248167	0	FALSE	TRUE	FALSE	NA
cg09539943	0.0927092	-0.0152697	0.00227298	0.0488012	-3.20058	chr1	8484097	RERE	ENSG00000142599	0	FALSE	FALSE	FALSE	NA
cg09539943	0.0927092	-0.0152697	0.00227298	0.0488012	-3.20058	chr1	8484097	NA	ENSG00000232912	607	FALSE	FALSE	FALSE	NA
cg01962750	0.603858	-0.0348639	0.00227269	0.0488012	-3.20063	chr2	8298983	LINC00298	ENSG00000235665	0	TRUE	FALSE	FALSE	NA
cg01962750	0.603858	-0.0348639	0.00227269	0.0488012	-3.20063	chr2	8298983	LINC00299	ENSG00000236790	0	TRUE	FALSE	FALSE	NA
cg13731523	0.844278	-0.0251653	0.00227291	0.0488012	-3.20059	chr4	3047190	GRK4	ENSG00000125388	4702	FALSE	FALSE	FALSE	NA
cg13731523	0.844278	-0.0251653	0.00227291	0.0488012	-3.20059	chr4	3047190	HTT	ENSG00000197386	0	FALSE	FALSE	FALSE	NA
cg13731523	0.844278	-0.0251653	0.00227291	0.0488012	-3.20059	chr4	3047190	NA	ENSG00000199335	1255	FALSE	FALSE	FALSE	NA
cg13731523	0.844278	-0.0251653	0.00227291	0.0488012	-3.20059	chr4	3047190	NA	ENSG00000251075	3630	FALSE	FALSE	FALSE	NA
cg14173736	0.582747	-0.0282196	0.00227247	0.0488012	-3.20066	chr9	135949971	CEL	ENSG00000170835	2722	TRUE	FALSE	FALSE	NA
cg12141611	0.183653	-0.017202	0.00227263	0.0488012	-3.20064	chr14	91581030	DGLUCY	ENSG00000133943	0	TRUE	TRUE	FALSE	NA
cg06492813	0.867255	-0.0142728	0.00227351	0.0488028	-3.2005	chr6	56301992	NA	ENSG00000220666	3980	FALSE	FALSE	FALSE	NA
cg06492813	0.867255	-0.0142728	0.00227351	0.0488028	-3.2005	chr6	56301992	NA	ENSG00000266793	4751	FALSE	FALSE	FALSE	NA
cg13443797	0.722894	-0.0409845	0.00227331	0.0488028	-3.20053	chr7	50133024	ZPBP	ENSG00000042813	0	FALSE	TRUE	FALSE	NA
cg13443797	0.722894	-0.0409845	0.00227331	0.0488028	-3.20053	chr7	50133024	SPATA48	ENSG00000164500	2607	FALSE	TRUE	FALSE	NA
cg13443797	0.722894	-0.0409845	0.00227331	0.0488028	-3.20053	chr7	50133024	NA	ENSG00000287521	0	FALSE	TRUE	FALSE	NA
cg12433559	0.674198	0.0221587	0.00227359	0.0488028	3.20049	chr10	72362730	PRF1	ENSG00000180644	214	FALSE	FALSE	FALSE	NA
cg02011054	0.108022	0.0213164	0.00227342	0.0488028	3.20052	chr11	2950754	SLC22A18	ENSG00000110628	4277	FALSE	FALSE	TRUE	Maternal
cg02011054	0.108022	0.0213164	0.00227342	0.0488028	3.20052	chr11	2950754	PHLDA2	ENSG00000181649	103	FALSE	FALSE	TRUE	Maternal
cg13361488	0.901291	-0.0102764	0.00227353	0.0488028	-3.2005	chr11	126114136	FAM118B	ENSG00000197798	0	FALSE	FALSE	FALSE	NA
cg13361488	0.901291	-0.0102764	0.00227353	0.0488028	-3.2005	chr11	126114136	NA	ENSG00000240098	793	FALSE	FALSE	FALSE	NA
cg15774510	0.199309	-0.0389259	0.00227407	0.0488108	-3.20042	chr10	90749966	FAS	ENSG00000026103	321	FALSE	TRUE	FALSE	NA
cg15774510	0.199309	-0.0389259	0.00227407	0.0488108	-3.20042	chr10	90749966	ACTA2	ENSG00000107796	0	FALSE	TRUE	FALSE	NA
cg15774510	0.199309	-0.0389259	0.00227407	0.0488108	-3.20042	chr10	90749966	NA	ENSG00000286116	0	FALSE	TRUE	FALSE	NA
cg15537433	0.0570743	0.00656318	0.00227441	0.0488159	3.20037	chr5	140027092	TMCO6	ENSG00000113119	2098	FALSE	TRUE	FALSE	NA
cg15537433	0.0570743	0.00656318	0.00227441	0.0488159	3.20037	chr5	140027092	IK	ENSG00000113141	0	FALSE	TRUE	FALSE	NA
cg15537433	0.0570743	0.00656318	0.00227441	0.0488159	3.20037	chr5	140027092	NDUFA2	ENSG00000131495	0	FALSE	TRUE	FALSE	NA
cg15537433	0.0570743	0.00656318	0.00227441	0.0488159	3.20037	chr5	140027092	NA	ENSG00000264052	336	FALSE	TRUE	FALSE	NA
cg21398539	0.879216	-0.0124325	0.00227472	0.0488201	-3.20032	chr7	95399542	DYNC1I1	ENSG00000158560	2275	FALSE	FALSE	FALSE	NA
cg24971162	0.878351	-0.0183406	0.00227493	0.0488201	-3.20029	chr7	158800986	LINC00689	ENSG00000231419	0	FALSE	FALSE	FALSE	NA
cg14099595	0.0651614	-0.0244341	0.00227575	0.048834	-3.20017	chr5	145717283	POU4F3	ENSG00000091010	1118	TRUE	FALSE	FALSE	NA
cg14099595	0.0651614	-0.0244341	0.00227575	0.048834	-3.20017	chr5	145717283	NA	ENSG00000250025	0	TRUE	FALSE	FALSE	NA
cg14099595	0.0651614	-0.0244341	0.00227575	0.048834	-3.20017	chr5	145717283	RBM27	ENSG00000275740	0	TRUE	FALSE	FALSE	NA
cg02262585	0.134089	-0.0181143	0.00227589	0.048834	-3.20014	chr9	35604315	TESK1	ENSG00000107140	943	FALSE	TRUE	FALSE	NA
cg02262585	0.134089	-0.0181143	0.00227589	0.048834	-3.20014	chr9	35604315	MIR4667	ENSG00000263892	3775	FALSE	TRUE	FALSE	NA
cg09910674	0.753805	0.033317	0.00227584	0.048834	3.20015	chr16	89028015	CBFA2T3	ENSG00000129993	0	FALSE	FALSE	FALSE	NA
cg12910830	0.846592	-0.0150724	0.00227609	0.0488358	-3.20011	chr5	162929657	MAT2B	ENSG00000038274	462	FALSE	FALSE	FALSE	NA
cg16669650	0.289297	-0.0236411	0.00227644	0.048841	-3.20006	chr6	42110833	C6orf132	ENSG00000188112	474	FALSE	FALSE	FALSE	NA
cg03284175	0.0562799	-0.025159	0.0022766	0.0488422	-3.20004	chr1	146643471	FMO5	ENSG00000131781	3458	FALSE	FALSE	FALSE	NA
cg03284175	0.0562799	-0.025159	0.0022766	0.0488422	-3.20004	chr1	146643471	PRKAB2	ENSG00000131791	0	FALSE	FALSE	FALSE	NA
cg03284175	0.0562799	-0.025159	0.0022766	0.0488422	-3.20004	chr1	146643471	NA	ENSG00000180867	851	FALSE	FALSE	FALSE	NA
cg03284175	0.0562799	-0.025159	0.0022766	0.0488422	-3.20004	chr1	146643471	NA	ENSG00000237188	862	FALSE	FALSE	FALSE	NA
cg03284175	0.0562799	-0.025159	0.0022766	0.0488422	-3.20004	chr1	146643471	NA	ENSG00000271721	3709	FALSE	FALSE	FALSE	NA
cg05825950	0.0398233	-0.0176151	0.00227705	0.0488496	-3.19997	chr1	207669576	CR1	ENSG00000203710	0	FALSE	FALSE	FALSE	NA
cg26836273	0.92972	-0.00843828	0.00227716	0.0488496	-3.19995	chr1	233123940	PCNX2	ENSG00000135749	0	TRUE	FALSE	FALSE	NA
cg26836273	0.92972	-0.00843828	0.00227716	0.0488496	-3.19995	chr1	233123940	NTPCR	ENSG00000135778	4311	TRUE	FALSE	FALSE	NA
cg09664054	0.626573	-0.0411751	0.00227732	0.0488507	-3.19993	chr1	42179097	HIVEP3	ENSG00000127124	0	TRUE	FALSE	FALSE	NA
cg05713206	0.18105	-0.0207068	0.002278	0.048863	-3.19983	chr17	61615622	KCNH6	ENSG00000173826	0	TRUE	FALSE	FALSE	NA
cg20507066	0.434844	-0.0294406	0.00227815	0.048864	-3.1998	chr3	78990780	ROBO1	ENSG00000169855	0	TRUE	FALSE	FALSE	NA
cg20507066	0.434844	-0.0294406	0.00227815	0.048864	-3.1998	chr3	78990780	NA	ENSG00000240964	3337	TRUE	FALSE	FALSE	NA
cg19951139	0.904639	-0.013645	0.00227858	0.048871	-3.19974	chr16	1265606	CACNA1H	ENSG00000196557	0	FALSE	FALSE	FALSE	NA
cg00668559	0.385439	-0.0305102	0.00227908	0.0488794	-3.19966	chr6	44230977	NFKBIE	ENSG00000146232	0	TRUE	FALSE	FALSE	NA
cg24933173	0.0381475	-0.0118724	0.00227973	0.0488887	-3.19957	chr15	45492494	SHF	ENSG00000138606	0	FALSE	TRUE	FALSE	NA
cg24933173	0.0381475	-0.0118724	0.00227973	0.0488887	-3.19957	chr15	45492494	NA	ENSG00000259519	337	FALSE	TRUE	FALSE	NA
cg24933173	0.0381475	-0.0118724	0.00227973	0.0488887	-3.19957	chr15	45492494	NA	ENSG00000259932	1156	FALSE	TRUE	FALSE	NA
cg24933173	0.0381475	-0.0118724	0.00227973	0.0488887	-3.19957	chr15	45492494	NA	ENSG00000260035	28	FALSE	TRUE	FALSE	NA
cg16279786	0.829815	-0.0450948	0.00227996	0.0488914	-3.19953	chr2	51255306	NRXN1	ENSG00000179915	0	FALSE	FALSE	FALSE	NA
cg16279786	0.829815	-0.0450948	0.00227996	0.0488914	-3.19953	chr2	51255306	LOC730100	ENSG00000231918	4432	FALSE	FALSE	FALSE	NA
cg10530336	0.851003	-0.0255347	0.00228011	0.0488923	-3.19951	chr7	158072999	PTPRN2	ENSG00000155093	0	FALSE	FALSE	FALSE	NA
cg10797856	0.957221	-0.00964374	0.00228054	0.0488993	-3.19944	chr6	169971659	WDR27	ENSG00000184465	0	TRUE	FALSE	FALSE	NA
cg10797856	0.957221	-0.00964374	0.00228054	0.0488993	-3.19944	chr6	169971659	NA	ENSG00000285733	0	TRUE	FALSE	FALSE	NA
cg16170561	0.516325	-0.0184101	0.00228071	0.0489006	-3.19942	chr3	75411217	NA	ENSG00000179799	0	FALSE	FALSE	FALSE	NA
cg14755054	0.852444	-0.0218535	0.00228095	0.0489014	-3.19938	chr2	201940010	NDUFB3	ENSG00000119013	0	FALSE	FALSE	FALSE	NA
cg14755054	0.852444	-0.0218535	0.00228095	0.0489014	-3.19938	chr2	201940010	FAM126B	ENSG00000155744	3615	FALSE	FALSE	FALSE	NA
cg14755054	0.852444	-0.0218535	0.00228095	0.0489014	-3.19938	chr2	201940010	NA	ENSG00000252148	4554	FALSE	FALSE	FALSE	NA
cg26715644	0.341544	-0.0349603	0.00228096	0.0489014	-3.19938	chr19	12941409	HOOK2	ENSG00000095066	0	FALSE	FALSE	FALSE	NA
cg26715644	0.341544	-0.0349603	0.00228096	0.0489014	-3.19938	chr19	12941409	MAST1	ENSG00000105613	3355	FALSE	FALSE	FALSE	NA
cg26715644	0.341544	-0.0349603	0.00228096	0.0489014	-3.19938	chr19	12941409	RTBDN	ENSG00000132026	0	FALSE	FALSE	FALSE	NA
cg26715644	0.341544	-0.0349603	0.00228096	0.0489014	-3.19938	chr19	12941409	NA	ENSG00000267424	0	FALSE	FALSE	FALSE	NA
cg26657357	0.616056	-0.0274523	0.00228118	0.048902	-3.19935	chr11	71322873	NA	ENSG00000255562	3786	FALSE	FALSE	FALSE	NA
cg20591549	0.925985	-0.00821639	0.00228121	0.048902	-3.19935	chr12	132630833	NOC4L	ENSG00000184967	0	FALSE	FALSE	FALSE	NA
cg20591549	0.925985	-0.00821639	0.00228121	0.048902	-3.19935	chr12	132630833	DDX51	ENSG00000185163	1968	FALSE	FALSE	FALSE	NA
cg26258399	0.0468846	-0.0135406	0.00228184	0.0489129	-3.19925	chr8	103877083	AZIN1	ENSG00000155096	0	FALSE	FALSE	FALSE	NA
cg26258399	0.0468846	-0.0135406	0.00228184	0.0489129	-3.19925	chr8	103877083	NA	ENSG00000253320	0	FALSE	FALSE	FALSE	NA
cg05224984	0.0591591	-0.0163859	0.00228193	0.0489129	-3.19924	chr19	16296929	FAM32A	ENSG00000105058	0	FALSE	TRUE	FALSE	NA
cg05224984	0.0591591	-0.0163859	0.00228193	0.0489129	-3.19924	chr19	16296929	NA	ENSG00000267033	157	FALSE	TRUE	FALSE	NA
cg07186138	0.478397	-0.035757	0.00228263	0.0489257	-3.19913	chr22	39410396	APOBEC3C	ENSG00000244509	0	FALSE	FALSE	FALSE	NA
cg07186138	0.478397	-0.035757	0.00228263	0.0489257	-3.19913	chr22	39410396	NA	ENSG00000284554	0	FALSE	FALSE	FALSE	NA
cg23986772	0.142868	-0.0141285	0.00228274	0.0489257	-3.19912	chr8	24858570	NA	ENSG00000253832	0	TRUE	FALSE	FALSE	NA
cg23986772	0.142868	-0.0141285	0.00228274	0.0489257	-3.19912	chr8	24858570	NA	ENSG00000288055	0	TRUE	FALSE	FALSE	NA
cg14387505	0.576032	0.0395885	0.00228332	0.0489359	3.19903	chr16	31538946	AHSP	ENSG00000169877	274	FALSE	FALSE	FALSE	NA
cg11385536	0.108362	-0.034925	0.0022836	0.0489396	-3.19899	chr1	227133801	COQ8A	ENSG00000163050	0	TRUE	FALSE	FALSE	NA
cg03727662	0.609879	-0.0284553	0.00228428	0.0489519	-3.19888	chr6	38584720	BTBD9	ENSG00000183826	0	FALSE	FALSE	FALSE	NA
cg15543566	0.0304729	0.010014	0.00228459	0.0489534	3.19884	chr4	87515467	MAPK10	ENSG00000109339	0	FALSE	TRUE	FALSE	NA
cg15543566	0.0304729	0.010014	0.00228459	0.0489534	3.19884	chr4	87515467	PTPN13	ENSG00000163629	0	FALSE	TRUE	FALSE	NA
cg26693760	0.0610277	-0.0303711	0.00228455	0.0489534	-3.19884	chr6	33267069	PFDN6	ENSG00000204220	890	FALSE	TRUE	FALSE	NA
cg26693760	0.0610277	-0.0303711	0.00228455	0.0489534	-3.19884	chr6	33267069	TAPBP	ENSG00000231925	401	FALSE	TRUE	FALSE	NA
cg26693760	0.0610277	-0.0303711	0.00228455	0.0489534	-3.19884	chr6	33267069	RGL2	ENSG00000237441	349	FALSE	TRUE	FALSE	NA
cg02611863	0.592	-0.0492924	0.00228467	0.0489534	-3.19883	chr20	42143096	L3MBTL1	ENSG00000185513	0	FALSE	TRUE	TRUE	Paternal
cg02611863	0.592	-0.0492924	0.00228467	0.0489534	-3.19883	chr20	42143096	NA	ENSG00000288000	0	FALSE	TRUE	FALSE	NA
cg22495150	0.700954	-0.0207452	0.00228509	0.04896	-3.19876	chr4	152157274	SH3D19	ENSG00000109686	0	FALSE	FALSE	FALSE	NA
cg04774620	0.878164	-0.0113095	0.00228576	0.0489653	-3.19866	chr3	78765904	ROBO1	ENSG00000169855	0	FALSE	FALSE	FALSE	NA
cg14069026	0.919203	-0.00827055	0.00228575	0.0489653	-3.19866	chr9	91968348	SECISBP2	ENSG00000187742	0	TRUE	FALSE	FALSE	NA
cg21535366	0.540335	-0.0380123	0.00228575	0.0489653	-3.19866	chr12	107974612	BTBD11	ENSG00000151136	0	FALSE	FALSE	FALSE	NA
cg19248676	0.105014	-0.037334	0.00228548	0.0489653	-3.1987	chr12	115135926	NA	ENSG00000257817	0	FALSE	FALSE	FALSE	NA
cg23313379	0.894216	-0.0110469	0.00228655	0.0489798	-3.19854	chr6	87962424	ZNF292	ENSG00000188994	0	FALSE	FALSE	FALSE	NA
cg25742745	0.457247	-0.0374977	0.00228778	0.0489992	-3.19836	chr6	30689865	MDC1	ENSG00000137337	4640	FALSE	FALSE	FALSE	NA
cg25742745	0.457247	-0.0374977	0.00228778	0.0489992	-3.19836	chr6	30689865	TUBB	ENSG00000196230	0	FALSE	FALSE	FALSE	NA
cg25742745	0.457247	-0.0374977	0.00228778	0.0489992	-3.19836	chr6	30689865	NA	ENSG00000272540	1016	FALSE	FALSE	FALSE	NA
cg02025879	0.934064	-0.00916334	0.00228774	0.0489992	-3.19837	chr16	22326203	POLR3E	ENSG00000058600	0	FALSE	FALSE	FALSE	NA
cg00515242	0.888054	-0.0168097	0.00228759	0.0489992	-3.19839	chr17	64872651	CACNG5	ENSG00000075429	0	FALSE	FALSE	FALSE	NA
cg21599869	0.0562162	0.0101695	0.00228815	0.0490003	3.19831	chr2	239335445	ASB1	ENSG00000065802	0	FALSE	FALSE	FALSE	NA
cg21599869	0.0562162	0.0101695	0.00228815	0.0490003	3.19831	chr2	239335445	NA	ENSG00000229915	272	FALSE	FALSE	FALSE	NA
cg11183253	0.912046	-0.0166919	0.0022881	0.0490003	-3.19831	chr7	144347841	TPK1	ENSG00000196511	0	FALSE	FALSE	FALSE	NA
cg11183253	0.912046	-0.0166919	0.0022881	0.0490003	-3.19831	chr7	144347841	NA	ENSG00000243746	2172	FALSE	FALSE	FALSE	NA
cg05093113	0.749145	0.0241151	0.00228798	0.0490003	3.19833	chr20	49200925	RIPOR3	ENSG00000042062	1719	FALSE	FALSE	FALSE	NA
cg05093113	0.749145	0.0241151	0.00228798	0.0490003	3.19833	chr20	49200925	PTPN1	ENSG00000196396	0	FALSE	FALSE	FALSE	NA
cg05093113	0.749145	0.0241151	0.00228798	0.0490003	3.19833	chr20	49200925	MIR645	ENSG00000208018	1397	FALSE	FALSE	FALSE	NA
cg19584585	0.0340518	0.00795262	0.00228836	0.0490024	3.19827	chr19	16683393	MED26	ENSG00000105085	2324	FALSE	TRUE	FALSE	NA
cg19584585	0.0340518	0.00795262	0.00228836	0.0490024	3.19827	chr19	16683393	SLC35E1	ENSG00000127526	166	FALSE	TRUE	FALSE	NA
cg19584585	0.0340518	0.00795262	0.00228836	0.0490024	3.19827	chr19	16683393	NA	ENSG00000141979	0	FALSE	TRUE	FALSE	NA
cg19584585	0.0340518	0.00795262	0.00228836	0.0490024	3.19827	chr19	16683393	NA	ENSG00000279529	41	FALSE	TRUE	FALSE	NA
cg26014266	0.0245893	0.00822132	0.00228858	0.0490049	3.19824	chr11	109294069	C11orf87	ENSG00000185742	0	TRUE	FALSE	FALSE	NA
cg26014266	0.0245893	0.00822132	0.00228858	0.0490049	3.19824	chr11	109294069	NA	ENSG00000255028	0	TRUE	FALSE	FALSE	NA
cg06624991	0.861471	-0.0169404	0.0022901	0.0490307	-3.19801	chr11	68818378	TPCN2	ENSG00000162341	0	TRUE	FALSE	FALSE	NA
cg20826348	0.0777706	-0.0275143	0.00229006	0.0490307	-3.19802	chr13	84455126	SLITRK1	ENSG00000178235	0	FALSE	FALSE	FALSE	NA
cg20826348	0.0777706	-0.0275143	0.00229006	0.0490307	-3.19802	chr13	84455126	NA	ENSG00000285680	0	FALSE	FALSE	FALSE	NA
cg11783050	0.0871279	-0.0325204	0.00229035	0.0490317	-3.19798	chr7	853078	SUN1	ENSG00000164828	3173	TRUE	FALSE	FALSE	NA
cg14513210	0.485849	0.0273962	0.00229037	0.0490317	3.19797	chr9	119041784	PAPPA	ENSG00000182752	0	TRUE	FALSE	FALSE	NA
cg05942181	0.922405	-0.0103377	0.0022908	0.0490363	-3.19791	chr3	171618330	TMEM212	ENSG00000186329	0	FALSE	FALSE	FALSE	NA
cg05942181	0.922405	-0.0103377	0.0022908	0.0490363	-3.19791	chr3	171618330	TMEM212-AS1	ENSG00000234717	0	FALSE	FALSE	FALSE	NA
cg21083936	0.374572	-0.0414304	0.0022907	0.0490363	-3.19792	chr11	2295090	ASCL2	ENSG00000183734	2907	FALSE	FALSE	FALSE	NA
cg08651573	0.400423	-0.0242344	0.00229094	0.0490371	-3.19789	chr13	31675073	NA	ENSG00000231894	0	TRUE	FALSE	FALSE	NA
cg15410418	0.923034	-0.0113509	0.00229164	0.0490474	-3.19778	chr5	59559180	PDE4D	ENSG00000113448	0	FALSE	FALSE	FALSE	NA
cg13251608	0.033606	0.00722414	0.00229155	0.0490474	3.1978	chr11	748031	TALDO1	ENSG00000177156	0	FALSE	TRUE	FALSE	NA
cg18232816	0.10596	-0.0251006	0.00229194	0.0490515	-3.19774	chr12	33591505	SYT10	ENSG00000110975	0	FALSE	FALSE	FALSE	NA
cg00460911	0.0394828	-0.00922114	0.00229228	0.0490566	-3.19769	chr2	180872053	CWC22	ENSG00000163510	28	FALSE	TRUE	FALSE	NA
cg20406460	0.0806468	-0.0160124	0.00229259	0.0490608	-3.19764	chr5	3606489	IRX1	ENSG00000170549	4971	FALSE	FALSE	FALSE	NA
cg24828167	0.685893	-0.0268437	0.00229289	0.0490611	-3.1976	chr4	5899040	CRMP1	ENSG00000072832	4254	FALSE	FALSE	FALSE	NA
cg24828167	0.685893	-0.0268437	0.00229289	0.0490611	-3.1976	chr4	5899040	C4orf50	ENSG00000181215	59	FALSE	FALSE	FALSE	NA
cg19542445	0.617144	-0.0326642	0.00229292	0.0490611	-3.19759	chr12	2596220	CACNA1C	ENSG00000151067	0	TRUE	FALSE	FALSE	NA
cg00146755	0.411679	-0.0216491	0.00229277	0.0490611	-3.19761	chr21	45551519	GATD3A	ENSG00000160221	1972	FALSE	FALSE	FALSE	NA
cg00146755	0.411679	-0.0216491	0.00229277	0.0490611	-3.19761	chr21	45551519	PWP2	ENSG00000241945	455	FALSE	FALSE	FALSE	NA
cg00146755	0.411679	-0.0216491	0.00229277	0.0490611	-3.19761	chr21	45551519	LOC102724159	ENSG00000275464	455	FALSE	FALSE	FALSE	NA
cg00146755	0.411679	-0.0216491	0.00229277	0.0490611	-3.19761	chr21	45551519	NA	ENSG00000276612	0	FALSE	FALSE	FALSE	NA
cg00146755	0.411679	-0.0216491	0.00229277	0.0490611	-3.19761	chr21	45551519	GATD3B	ENSG00000280071	1989	FALSE	FALSE	FALSE	NA
cg16343401	0.190268	-0.0321002	0.00229345	0.0490701	-3.19751	chr17	42989147	GFAP	ENSG00000131095	0	TRUE	FALSE	FALSE	NA
cg15902957	0.04745	-0.011858	0.00229413	0.0490823	-3.19741	chr5	52778325	FST	ENSG00000134363	0	FALSE	TRUE	FALSE	NA
cg25720022	0.0639155	-0.0151679	0.00229451	0.0490882	-3.19735	chr7	155436454	RBM33	ENSG00000184863	690	FALSE	FALSE	FALSE	NA
cg25720022	0.0639155	-0.0151679	0.00229451	0.0490882	-3.19735	chr7	155436454	LOC100506302	ENSG00000216895	0	FALSE	FALSE	FALSE	NA
cg25720022	0.0639155	-0.0151679	0.00229451	0.0490882	-3.19735	chr7	155436454	NA	ENSG00000283128	0	FALSE	FALSE	FALSE	NA
cg13204236	0.656867	-0.0556018	0.00229526	0.0490951	-3.19724	chr2	47476732	EPCAM-DT	ENSG00000234690	0	TRUE	FALSE	FALSE	NA
cg02347984	0.451547	-0.0338604	0.00229497	0.0490951	-3.19729	chr6	26170601	HIST1H2BD	ENSG00000158373	0	FALSE	FALSE	FALSE	NA
cg02347984	0.451547	-0.0338604	0.00229497	0.0490951	-3.19729	chr6	26170601	HIST1H2BE	ENSG00000274290	1685	FALSE	FALSE	FALSE	NA
cg02347984	0.451547	-0.0338604	0.00229497	0.0490951	-3.19729	chr6	26170601	NA	ENSG00000283064	0	FALSE	FALSE	FALSE	NA
cg16047292	0.490885	-0.0452347	0.00229521	0.0490951	-3.19725	chr7	99441585	CYP3A43	ENSG00000021461	0	FALSE	FALSE	FALSE	NA
cg05614333	0.362367	-0.0317243	0.00229557	0.0490972	-3.1972	chr15	27111774	GABRB3	ENSG00000166206	0	FALSE	FALSE	FALSE	NA
cg05614333	0.362367	-0.0317243	0.00229557	0.0490972	-3.1972	chr15	27111774	GABRA5	ENSG00000186297	283	FALSE	FALSE	FALSE	NA
cg02625929	0.118327	0.0183191	0.00229598	0.0491037	3.19713	chr1	221052350	HLX	ENSG00000136630	422	FALSE	FALSE	FALSE	NA
cg02625929	0.118327	0.0183191	0.00229598	0.0491037	3.19713	chr1	221052350	HLX-AS1	ENSG00000257551	0	FALSE	FALSE	FALSE	NA
cg02625929	0.118327	0.0183191	0.00229598	0.0491037	3.19713	chr1	221052350	NA	ENSG00000286231	0	FALSE	FALSE	FALSE	NA
cg06631184	0.894946	-0.0129846	0.00229702	0.0491059	-3.19698	chr1	86534132	COL24A1	ENSG00000171502	0	TRUE	FALSE	FALSE	NA
cg11342789	0.852533	0.0179761	0.00229691	0.0491059	3.197	chr1	162352023	C1orf226	ENSG00000239887	0	FALSE	FALSE	FALSE	NA
cg11342789	0.852533	0.0179761	0.00229691	0.0491059	3.197	chr1	162352023	NA	ENSG00000254706	0	FALSE	FALSE	FALSE	NA
cg06158244	0.0607867	0.00850203	0.00229696	0.0491059	3.19699	chr3	151987182	MBNL1	ENSG00000152601	0	FALSE	TRUE	FALSE	NA
cg06158244	0.0607867	0.00850203	0.00229696	0.0491059	3.19699	chr3	151987182	MBNL1-AS1	ENSG00000229619	0	FALSE	TRUE	FALSE	NA
cg14850580	0.0355837	-0.00611821	0.00229654	0.0491059	-3.19705	chr6	31803294	SNORD52	ENSG00000201754	1558	FALSE	TRUE	FALSE	NA
cg14850580	0.0355837	-0.00611821	0.00229654	0.0491059	-3.19705	chr6	31803294	SNORD48	ENSG00000201823	190	FALSE	TRUE	FALSE	NA
cg14850580	0.0355837	-0.00611821	0.00229654	0.0491059	-3.19705	chr6	31803294	SNHG32	ENSG00000204387	0	FALSE	TRUE	FALSE	NA
cg14850580	0.0355837	-0.00611821	0.00229654	0.0491059	-3.19705	chr6	31803294	NA	ENSG00000285565	0	FALSE	TRUE	FALSE	NA
cg24577131	0.706157	0.0264788	0.00229685	0.0491059	3.197	chr6	139613426	TXLNB	ENSG00000164440	290	TRUE	TRUE	FALSE	NA
cg24577131	0.706157	0.0264788	0.00229685	0.0491059	3.197	chr6	139613426	NA	ENSG00000226571	0	TRUE	TRUE	FALSE	NA
cg04139514	0.26916	-0.0250399	0.00229666	0.0491059	-3.19703	chr6	150335417	RAET1L	ENSG00000155918	4052	FALSE	FALSE	FALSE	NA
cg04956362	0.353433	0.0159512	0.00229643	0.0491059	3.19707	chr7	866406	SUN1	ENSG00000164828	0	FALSE	FALSE	FALSE	NA
cg10495997	0.484343	0.023717	0.00229706	0.0491059	3.19697	chr11	72438402	ARAP1	ENSG00000186635	0	FALSE	FALSE	FALSE	NA
cg26619542	0.601527	-0.0209415	0.0022972	0.0491067	-3.19695	chr17	42855087	ADAM11	ENSG00000073670	0	FALSE	FALSE	FALSE	NA
cg12936671	0.668493	0.0273876	0.00229731	0.0491068	3.19694	chr6	14009752	NA	ENSG00000233981	2619	TRUE	FALSE	FALSE	NA
cg15714221	0.919123	-0.0122401	0.00229783	0.0491109	-3.19686	chr1	27906462	AHDC1	ENSG00000126705	0	FALSE	FALSE	FALSE	NA
cg25309767	0.912756	-0.00838213	0.00229774	0.0491109	-3.19687	chr1	110468748	CSF1	ENSG00000184371	0	FALSE	FALSE	FALSE	NA
cg06083525	0.0616174	-0.0295715	0.00229804	0.0491125	-3.19683	chr1	27216957	GPN2	ENSG00000142751	182	FALSE	TRUE	FALSE	NA
cg06083525	0.0616174	-0.0295715	0.00229804	0.0491125	-3.19683	chr1	27216957	GPATCH3	ENSG00000198746	21	FALSE	TRUE	FALSE	NA
cg10052118	0.108496	-0.0213609	0.00229812	0.0491125	-3.19682	chr17	53499747	MMD	ENSG00000108960	461	FALSE	TRUE	FALSE	NA
cg22559319	0.908583	-0.00896245	0.0022985	0.0491162	-3.19676	chr4	170676570	HPF1	ENSG00000056050	0	FALSE	FALSE	FALSE	NA
cg24405270	0.0696777	-0.0134167	0.00229846	0.0491162	-3.19677	chr7	141401010	WEE2-AS1	ENSG00000228775	2792	FALSE	TRUE	FALSE	NA
cg24405270	0.0696777	-0.0134167	0.00229846	0.0491162	-3.19677	chr7	141401010	KIAA1147	ENSG00000257093	0	FALSE	TRUE	FALSE	NA
cg01631855	0.0982248	-0.0424172	0.00229867	0.0491175	-3.19673	chr15	99194172	IGF1R	ENSG00000140443	0	FALSE	TRUE	FALSE	NA
cg01631855	0.0982248	-0.0424172	0.00229867	0.0491175	-3.19673	chr15	99194172	NA	ENSG00000259424	3571	FALSE	TRUE	TRUE	Paternal
cg24849517	0.241888	-0.0368583	0.00229891	0.0491202	-3.1967	chr15	74661541	CYP11A1	ENSG00000140459	1553	FALSE	FALSE	FALSE	NA
cg24849517	0.241888	-0.0368583	0.00229891	0.0491202	-3.1967	chr15	74661541	PPIAP46	ENSG00000260266	4579	FALSE	FALSE	FALSE	NA
cg24849517	0.241888	-0.0368583	0.00229891	0.0491202	-3.1967	chr15	74661541	NA	ENSG00000261821	0	FALSE	FALSE	FALSE	NA
cg13150171	0.249526	0.102653	0.00229946	0.0491296	3.19662	chr1	41326892	CITED4	ENSG00000179862	0	FALSE	FALSE	FALSE	NA
cg13150171	0.249526	0.102653	0.00229946	0.0491296	3.19662	chr1	41326892	NA	ENSG00000229528	2693	FALSE	FALSE	FALSE	NA
cg19894588	0.589784	-0.0243375	0.0023001	0.049141	-3.19652	chr14	64061835	WDR89	ENSG00000140006	1921	FALSE	FALSE	FALSE	NA
cg19894588	0.589784	-0.0243375	0.0023001	0.049141	-3.19652	chr14	64061835	NA	ENSG00000258800	3756	FALSE	FALSE	FALSE	NA
cg19894588	0.589784	-0.0243375	0.0023001	0.049141	-3.19652	chr14	64061835	NA	ENSG00000270878	0	FALSE	FALSE	FALSE	NA
cg01945038	0.9427	-0.00562967	0.00230027	0.0491424	-3.1965	chr1	110141606	GNAI3	ENSG00000065135	0	FALSE	FALSE	FALSE	NA
cg01945038	0.9427	-0.00562967	0.00230027	0.0491424	-3.1965	chr1	110141606	GNAT2	ENSG00000134183	4282	FALSE	FALSE	FALSE	NA
cg01945038	0.9427	-0.00562967	0.00230027	0.0491424	-3.1965	chr1	110141606	NA	ENSG00000207709	16	FALSE	FALSE	FALSE	NA
cg01945038	0.9427	-0.00562967	0.00230027	0.0491424	-3.1965	chr1	110141606	NA	ENSG00000225113	1202	FALSE	FALSE	FALSE	NA
cg26890706	0.576397	-0.035274	0.00230082	0.0491519	-3.19641	chr6	13924425	RNF182	ENSG00000180537	251	FALSE	FALSE	FALSE	NA
cg18051316	0.508467	-0.0578993	0.00230107	0.0491549	-3.19638	chr6	31925660	SKIV2L	ENSG00000204351	1233	FALSE	FALSE	FALSE	NA
cg18051316	0.508467	-0.0578993	0.00230107	0.0491549	-3.19638	chr6	31925660	NELFE	ENSG00000204356	0	FALSE	FALSE	FALSE	NA
cg18051316	0.508467	-0.0578993	0.00230107	0.0491549	-3.19638	chr6	31925660	NA	ENSG00000221267	942	FALSE	FALSE	FALSE	NA
cg18751231	0.589992	0.0420792	0.0023013	0.0491574	3.19634	chr3	159505040	SCHIP1	ENSG00000283154	0	TRUE	FALSE	FALSE	NA
cg03136625	0.02726	0.00526523	0.00230259	0.0491805	3.19615	chr6	31802846	SNORD52	ENSG00000201754	2006	FALSE	TRUE	FALSE	NA
cg03136625	0.02726	0.00526523	0.00230259	0.0491805	3.19615	chr6	31802846	SNORD48	ENSG00000201823	193	FALSE	TRUE	FALSE	NA
cg03136625	0.02726	0.00526523	0.00230259	0.0491805	3.19615	chr6	31802846	SNHG32	ENSG00000204387	0	FALSE	TRUE	FALSE	NA
cg03136625	0.02726	0.00526523	0.00230259	0.0491805	3.19615	chr6	31802846	HSPA1B	ENSG00000204388	4814	FALSE	TRUE	FALSE	NA
cg03136625	0.02726	0.00526523	0.00230259	0.0491805	3.19615	chr6	31802846	NA	ENSG00000285565	0	FALSE	TRUE	FALSE	NA
cg01551013	0.0783091	-0.0100574	0.00230259	0.0491805	-3.19615	chr14	100203942	EML1	ENSG00000066629	87	TRUE	FALSE	FALSE	NA
ch.6.153675014R	0.0546513	-0.0123242	0.00230277	0.0491821	-3.19612	chr6	153633321	NA	ENSG00000213121	0	FALSE	FALSE	FALSE	NA
ch.6.153675014R	0.0546513	-0.0123242	0.00230277	0.0491821	-3.19612	chr6	153633321	NA	ENSG00000237312	0	FALSE	FALSE	FALSE	NA
cg02390606	0.794942	0.031799	0.00230294	0.0491832	3.1961	chr17	42979979	EFTUD2	ENSG00000108883	3165	FALSE	FALSE	FALSE	NA
cg02390606	0.794942	0.031799	0.00230294	0.0491832	3.1961	chr17	42979979	GFAP	ENSG00000131095	547	FALSE	FALSE	FALSE	NA
cg02390606	0.794942	0.031799	0.00230294	0.0491832	3.1961	chr17	42979979	CCDC103	ENSG00000167131	0	FALSE	FALSE	FALSE	NA
cg02390606	0.794942	0.031799	0.00230294	0.0491832	3.1961	chr17	42979979	CCDC103	ENSG00000214447	0	FALSE	FALSE	FALSE	NA
cg01156876	0.911627	-0.0169684	0.00230315	0.0491855	-3.19607	chr11	3837911	PGAP2	ENSG00000148985	0	TRUE	FALSE	FALSE	NA
cg23118964	0.925644	-0.00767068	0.00230331	0.0491867	-3.19604	chr6	79944830	HMGN3	ENSG00000118418	374	FALSE	TRUE	FALSE	NA
cg23118964	0.925644	-0.00767068	0.00230331	0.0491867	-3.19604	chr6	79944830	HMGN3-AS1	ENSG00000270362	0	FALSE	TRUE	FALSE	NA
cg09796911	0.47854	0.0365331	0.0023038	0.0491906	3.19597	chr12	69668318	CPSF6	ENSG00000111605	179	FALSE	FALSE	FALSE	NA
cg18707858	0.627229	-0.0280254	0.00230382	0.0491906	-3.19597	chr19	13366101	CACNA1A	ENSG00000141837	0	FALSE	FALSE	FALSE	NA
cg07339229	0.638832	0.0288708	0.00230395	0.0491911	3.19595	chr7	137432207	DGKI	ENSG00000157680	0	TRUE	FALSE	FALSE	NA
cg00451388	0.539778	-0.0281564	0.00230465	0.0491945	-3.19584	chr2	11051135	KCNF1	ENSG00000162975	924	TRUE	FALSE	FALSE	NA
cg09939948	0.271485	0.027109	0.00230456	0.0491945	3.19586	chr15	90548043	ZNF710	ENSG00000140548	0	FALSE	FALSE	FALSE	NA
cg09939948	0.271485	0.027109	0.00230456	0.0491945	3.19586	chr15	90548043	MIR3174	ENSG00000265871	1943	FALSE	FALSE	FALSE	NA
cg00300822	0.0707236	0.0185842	0.00230435	0.0491945	3.19589	chr16	30075511	ALDOA	ENSG00000149925	0	FALSE	TRUE	FALSE	NA
cg00300822	0.0707236	0.0185842	0.00230435	0.0491945	3.19589	chr16	30075511	NA	ENSG00000274904	115	FALSE	TRUE	FALSE	NA
cg00300822	0.0707236	0.0185842	0.00230435	0.0491945	3.19589	chr16	30075511	ALDOA	ENSG00000285043	0	FALSE	TRUE	FALSE	NA
cg05603623	0.0405245	-0.0149308	0.00230455	0.0491945	-3.19586	chr19	8008081	TIMM44	ENSG00000104980	0	FALSE	TRUE	FALSE	NA
cg05603623	0.0405245	-0.0149308	0.00230455	0.0491945	-3.19586	chr19	8008081	NA	ENSG00000286138	1044	FALSE	TRUE	FALSE	NA
cg18568335	0.912426	-0.00954122	0.00230476	0.0491946	-3.19583	chr14	105792505	PACS2	ENSG00000179364	0	TRUE	FALSE	FALSE	NA
cg00315563	0.118697	-0.0184011	0.00230544	0.0492068	-3.19573	chr3	182243039	LINC01995	ENSG00000244247	0	TRUE	FALSE	FALSE	NA
cg04960128	0.855802	-0.0224901	0.00230558	0.0492075	-3.19571	chr6	31600695	PRRC2A	ENSG00000204469	0	TRUE	FALSE	FALSE	NA
cg17594003	0.682045	-0.0329388	0.00230607	0.0492156	-3.19563	chr2	145278808	ZEB2	ENSG00000169554	183	FALSE	FALSE	FALSE	NA
cg17594003	0.682045	-0.0329388	0.00230607	0.0492156	-3.19563	chr2	145278808	NA	ENSG00000232606	2670	FALSE	FALSE	FALSE	NA
cg17594003	0.682045	-0.0329388	0.00230607	0.0492156	-3.19563	chr2	145278808	ZEB2-AS1	ENSG00000238057	0	FALSE	FALSE	FALSE	NA
cg17594003	0.682045	-0.0329388	0.00230607	0.0492156	-3.19563	chr2	145278808	NA	ENSG00000287115	2310	FALSE	FALSE	FALSE	NA
cg18442986	0.0447751	0.00717126	0.00230625	0.0492173	3.19561	chr2	113240015	TTL	ENSG00000114999	0	FALSE	FALSE	FALSE	NA
cg08976717	0.0394866	-0.0136338	0.00230663	0.049223	-3.19555	chr5	137514025	BRD8	ENSG00000112983	0	FALSE	TRUE	FALSE	NA
cg08976717	0.0394866	-0.0136338	0.00230663	0.049223	-3.19555	chr5	137514025	KIF20A	ENSG00000112984	382	FALSE	TRUE	FALSE	NA
cg12222574	0.0497786	-0.0106053	0.00230685	0.0492254	-3.19552	chr1	231474570	SPRTN	ENSG00000010072	0	FALSE	FALSE	FALSE	NA
cg12222574	0.0497786	-0.0106053	0.00230685	0.0492254	-3.19552	chr1	231474570	EXOC8	ENSG00000116903	971	FALSE	FALSE	FALSE	NA
cg12222574	0.0497786	-0.0106053	0.00230685	0.0492254	-3.19552	chr1	231474570	NA	ENSG00000287450	596	FALSE	FALSE	FALSE	NA
cg12804010	0.227359	0.0564164	0.00230727	0.0492274	3.19546	chr1	114697113	SYT6	ENSG00000134207	571	TRUE	FALSE	FALSE	NA
cg00127036	0.0606328	-0.00971063	0.00230719	0.0492274	-3.19547	chr5	176449346	UIMC1	ENSG00000087206	0	FALSE	TRUE	FALSE	NA
cg00127036	0.0606328	-0.00971063	0.00230719	0.0492274	-3.19547	chr5	176449346	ZNF346	ENSG00000113761	350	FALSE	TRUE	FALSE	NA
cg11211263	0.904416	-0.011628	0.00230835	0.0492338	-3.1953	chr1	226739902	STUM	ENSG00000203685	0	FALSE	FALSE	FALSE	NA
cg21885650	0.0459042	0.00766457	0.00230836	0.0492338	3.19529	chr3	186284968	DNAJB11	ENSG00000090520	223	FALSE	TRUE	FALSE	NA
cg21885650	0.0459042	0.00766457	0.00230836	0.0492338	3.19529	chr3	186284968	TBCCD1	ENSG00000113838	0	FALSE	TRUE	FALSE	NA
cg19622569	0.818687	0.0275577	0.00230844	0.0492338	3.19528	chr4	1368560	UVSSA	ENSG00000163945	0	FALSE	FALSE	FALSE	NA
cg22109796	0.913556	-0.011926	0.00230836	0.0492338	-3.19529	chr4	15376170	C1QTNF7	ENSG00000163145	0	FALSE	FALSE	FALSE	NA
cg22109796	0.913556	-0.011926	0.00230836	0.0492338	-3.19529	chr4	15376170	LOC101929095	ENSG00000249252	0	FALSE	FALSE	FALSE	NA
cg22109796	0.913556	-0.011926	0.00230836	0.0492338	-3.19529	chr4	15376170	NA	ENSG00000251379	0	FALSE	FALSE	FALSE	NA
cg07618048	0.667201	-0.0297599	0.00230827	0.0492338	-3.19531	chr7	75024638	LOC541473	ENSG00000146722	0	FALSE	FALSE	FALSE	NA
cg07618048	0.667201	-0.0297599	0.00230827	0.0492338	-3.19531	chr7	75024638	TRIM73	ENSG00000178809	0	FALSE	FALSE	FALSE	NA
cg07618048	0.667201	-0.0297599	0.00230827	0.0492338	-3.19531	chr7	75024638	NA	ENSG00000205583	0	FALSE	FALSE	FALSE	NA
cg13799898	0.049997	-0.00987144	0.002308	0.0492338	-3.19535	chr9	136858673	VAV2	ENSG00000160293	946	FALSE	FALSE	FALSE	NA
cg10610270	0.0375426	0.00759882	0.00230852	0.0492338	3.19527	chr10	43932457	ZNF487	ENSG00000243660	0	FALSE	TRUE	FALSE	NA
cg26742859	0.0317877	0.00483234	0.00230823	0.0492338	3.19531	chr11	45868770	CRY2	ENSG00000121671	0	FALSE	TRUE	FALSE	NA
cg11237738	0.720715	-0.037832	0.00230868	0.0492346	-3.19525	chr4	5527295	LINC01587	ENSG00000082929	0	FALSE	FALSE	FALSE	NA
cg09944400	0.419489	-0.0544314	0.0023093	0.0492447	-3.19515	chr12	95043227	TMCC3	ENSG00000057704	0	TRUE	FALSE	FALSE	NA
cg17647565	0.623176	-0.0405273	0.00230937	0.0492447	-3.19514	chr13	78696245	RNF219-AS1	ENSG00000234377	0	TRUE	FALSE	FALSE	NA
cg00808511	0.591346	-0.0571963	0.00231014	0.0492589	-3.19503	chr16	52495237	TOX3	ENSG00000103460	0	TRUE	FALSE	FALSE	NA
cg02780919	0.584683	-0.0298803	0.00231057	0.0492657	-3.19497	chr11	9026308	NRIP3	ENSG00000175352	711	FALSE	FALSE	FALSE	NA
cg02780919	0.584683	-0.0298803	0.00231057	0.0492657	-3.19497	chr11	9026308	NA	ENSG00000253973	0	FALSE	FALSE	FALSE	NA
cg04903829	0.88587	-0.0172245	0.00231082	0.0492687	-3.19493	chr16	2027629	TBL3	ENSG00000183751	0	FALSE	FALSE	FALSE	NA
cg04903829	0.88587	-0.0172245	0.00231082	0.0492687	-3.19493	chr16	2027629	NOXO1	ENSG00000196408	1288	FALSE	FALSE	FALSE	NA
cg04903829	0.88587	-0.0172245	0.00231082	0.0492687	-3.19493	chr16	2027629	NA	ENSG00000269205	4003	FALSE	FALSE	FALSE	NA
cg26813796	0.928163	-0.00967111	0.00231159	0.0492759	-3.19481	chr1	225806065	ENAH	ENSG00000154380	0	TRUE	FALSE	FALSE	NA
cg04194728	0.400981	-0.0150745	0.00231155	0.0492759	-3.19482	chr6	150232017	NA	ENSG00000216906	4462	FALSE	FALSE	FALSE	NA
cg04194728	0.400981	-0.0150745	0.00231155	0.0492759	-3.19482	chr6	150232017	RAET1E-AS1	ENSG00000223701	0	FALSE	FALSE	FALSE	NA
cg04194728	0.400981	-0.0150745	0.00231155	0.0492759	-3.19482	chr6	150232017	RAET1E-AS1	ENSG00000268592	0	FALSE	FALSE	FALSE	NA
cg04394707	0.792269	-0.0278189	0.00231154	0.0492759	-3.19482	chr12	85302937	SLC6A15	ENSG00000072041	0	FALSE	FALSE	FALSE	NA
cg06648455	0.591521	0.0303894	0.00231333	0.0493107	3.19456	chr11	69962465	ANO1	ENSG00000131620	0	FALSE	FALSE	TRUE	Maternal
cg25479708	0.105134	0.0222327	0.00231379	0.0493183	3.19449	chr17	8067759	VAMP2	ENSG00000220205	894	FALSE	TRUE	FALSE	NA
cg25479708	0.105134	0.0222327	0.00231379	0.0493183	3.19449	chr17	8067759	NA	ENSG00000263620	1465	FALSE	TRUE	FALSE	NA
cg01595397	0.312324	-0.0289026	0.0023139	0.0493183	-3.19447	chr6	41887954	BYSL	ENSG00000112578	1282	FALSE	FALSE	FALSE	NA
cg01595397	0.312324	-0.0289026	0.0023139	0.0493183	-3.19447	chr6	41887954	MED20	ENSG00000124641	0	FALSE	FALSE	FALSE	NA
cg01595397	0.312324	-0.0289026	0.0023139	0.0493183	-3.19447	chr6	41887954	NA	ENSG00000207371	2689	FALSE	FALSE	FALSE	NA
cg16790682	0.0374078	0.00570439	0.00231455	0.0493257	3.19438	chr12	57984821	KIF5A	ENSG00000155980	4404	FALSE	TRUE	FALSE	NA
cg16790682	0.0374078	0.00570439	0.00231455	0.0493257	3.19438	chr12	57984821	PIP4K2C	ENSG00000166908	135	FALSE	TRUE	FALSE	NA
cg02385908	0.849443	0.0226271	0.00231457	0.0493257	3.19437	chr17	77822099	NA	ENSG00000262343	0	FALSE	FALSE	FALSE	NA
cg15986841	0.128291	-0.0240348	0.00231521	0.0493348	-3.19428	chr1	53386900	ECHDC2	ENSG00000121310	0	FALSE	TRUE	FALSE	NA
cg15986841	0.128291	-0.0240348	0.00231521	0.0493348	-3.19428	chr1	53386900	NA	ENSG00000230953	631	FALSE	TRUE	FALSE	NA
cg15986841	0.128291	-0.0240348	0.00231521	0.0493348	-3.19428	chr1	53386900	NA	ENSG00000231866	4020	FALSE	TRUE	FALSE	NA
cg24937269	0.0563638	0.00774681	0.00231532	0.0493348	3.19426	chr2	101179488	PDCL3	ENSG00000115539	0	FALSE	TRUE	FALSE	NA
cg08119553	0.397461	-0.0318491	0.00231527	0.0493348	-3.19427	chr15	93616966	RGMA	ENSG00000182175	0	FALSE	FALSE	FALSE	NA
cg25123427	0.873747	-0.0135545	0.00231555	0.0493374	-3.19423	chr3	39054994	SCN11A	ENSG00000168356	0	TRUE	FALSE	FALSE	NA
cg10795342	0.87089	-0.0287146	0.00231671	0.0493597	-3.19406	chr7	4174939	SDK1	ENSG00000146555	0	TRUE	FALSE	FALSE	NA
cg10795342	0.87089	-0.0287146	0.00231671	0.0493597	-3.19406	chr7	4174939	NA	ENSG00000283991	469	TRUE	FALSE	FALSE	NA
cg24033957	0.390618	-0.0427708	0.00231693	0.0493621	-3.19402	chr11	104840183	CASP4	ENSG00000196954	89	FALSE	FALSE	FALSE	NA
cg09531959	0.465795	0.0313329	0.00231704	0.0493622	3.19401	chr6	31554558	NCR3	ENSG00000204475	2113	FALSE	TRUE	FALSE	NA
cg09531959	0.465795	0.0313329	0.00231704	0.0493622	3.19401	chr6	31554558	LST1	ENSG00000204482	0	FALSE	TRUE	FALSE	NA
cg09531959	0.465795	0.0313329	0.00231704	0.0493622	3.19401	chr6	31554558	LTB	ENSG00000227507	4258	FALSE	TRUE	FALSE	NA
cg27564792	0.0957197	-0.020521	0.00231823	0.0493818	-3.19383	chr3	62360162	FEZF2	ENSG00000153266	162	FALSE	FALSE	FALSE	NA
cg20806725	0.839386	-0.0600193	0.00231839	0.0493818	-3.19381	chr13	76444850	LMO7DN	ENSG00000178734	323	FALSE	FALSE	FALSE	NA
cg21978892	0.529612	-0.0440053	0.00231838	0.0493818	-3.19381	chr13	78275055	SLAIN1	ENSG00000139737	0	FALSE	FALSE	FALSE	NA
cg21978892	0.529612	-0.0440053	0.00231838	0.0493818	-3.19381	chr13	78275055	MIR3665	ENSG00000266325	2803	FALSE	FALSE	FALSE	NA
cg16765268	0.922668	-0.0109353	0.0023188	0.0493882	-3.19375	chr16	11229200	CLEC16A	ENSG00000038532	0	TRUE	FALSE	FALSE	NA
cg02772367	0.0519797	-0.0132805	0.00231896	0.0493893	-3.19372	chr11	47870447	NUP160	ENSG00000030066	339	FALSE	TRUE	FALSE	NA
cg16463745	0.0749434	-0.0177971	0.00231928	0.0493925	-3.19368	chr5	162930177	MAT2B	ENSG00000038274	0	FALSE	TRUE	FALSE	NA
cg21169779	0.919899	-0.00889683	0.00231934	0.0493925	-3.19367	chr9	130825616	SLC25A25	ENSG00000148339	4863	FALSE	FALSE	FALSE	NA
cg21169779	0.919899	-0.00889683	0.00231934	0.0493925	-3.19367	chr9	130825616	NAIF1	ENSG00000171169	0	FALSE	FALSE	FALSE	NA
cg24259688	0.0899252	-0.0109415	0.00231943	0.0493925	-3.19365	chr15	91414844	FURIN	ENSG00000140564	0	FALSE	FALSE	FALSE	NA
cg21875980	0.472843	-0.0485409	0.00231986	0.0493993	-3.19359	chr1	231553510	EGLN1	ENSG00000135766	0	FALSE	FALSE	FALSE	NA
cg21875980	0.472843	-0.0485409	0.00231986	0.0493993	-3.19359	chr1	231553510	NA	ENSG00000287856	0	FALSE	FALSE	FALSE	NA
cg06506078	0.0329066	-0.00322374	0.00232109	0.049423	-3.19341	chr10	94608258	EXOC6	ENSG00000138190	0	FALSE	TRUE	FALSE	NA
cg15417654	0.523569	0.0250523	0.00232122	0.0494235	3.19339	chr3	187959138	LPP	ENSG00000145012	0	TRUE	FALSE	FALSE	NA
cg04441333	0.635866	-0.0291267	0.00232155	0.0494283	-3.19334	chr7	157513189	PTPRN2	ENSG00000155093	0	FALSE	FALSE	FALSE	NA
cg09014716	0.890142	-0.0123915	0.00232204	0.0494291	-3.19327	chr2	97207598	ARID5A	ENSG00000196843	0	FALSE	FALSE	FALSE	NA
cg21715488	0.0917283	-0.0131969	0.00232203	0.0494291	-3.19327	chr2	176949630	EVX2	ENSG00000174279	988	FALSE	FALSE	FALSE	NA
cg00335124	0.917368	-0.00926836	0.00232192	0.0494291	-3.19329	chr5	58652808	PDE4D	ENSG00000113448	0	FALSE	FALSE	FALSE	NA
cg05793288	0.608153	0.0247027	0.00232211	0.0494291	3.19326	chr15	42375586	PLA2G4D	ENSG00000159337	0	FALSE	FALSE	FALSE	NA
cg10668414	0.554681	-0.0295901	0.00232213	0.0494291	-3.19326	chr20	34895979	DLGAP4	ENSG00000080845	0	FALSE	FALSE	FALSE	NA
cg03531984	0.928966	-0.00930122	0.00232234	0.0494314	-3.19322	chr17	3500374	TRPV1	ENSG00000196689	0	FALSE	FALSE	FALSE	NA
cg03531984	0.928966	-0.00930122	0.00232234	0.0494314	-3.19322	chr17	3500374	NA	ENSG00000261916	4680	FALSE	FALSE	FALSE	NA
cg03531984	0.928966	-0.00930122	0.00232234	0.0494314	-3.19322	chr17	3500374	NA	ENSG00000262304	0	FALSE	FALSE	FALSE	NA
cg21906605	0.0418399	-0.00490064	0.00232314	0.0494461	-3.19311	chr1	21766650	NBPF3	ENSG00000142794	0	FALSE	TRUE	FALSE	NA
cg21906605	0.0418399	-0.00490064	0.00232314	0.0494461	-3.19311	chr1	21766650	NA	ENSG00000186543	2598	FALSE	TRUE	FALSE	NA
cg20248549	0.717149	-0.0371005	0.00232349	0.0494511	-3.19306	chr19	45033577	CEACAM20	ENSG00000273777	0	FALSE	FALSE	FALSE	NA
cg23245768	0.939848	-0.0064932	0.00232414	0.0494626	-3.19296	chr21	43635088	ABCG1	ENSG00000160179	0	FALSE	FALSE	FALSE	NA
cg24797931	0.798233	-0.021319	0.0023245	0.0494681	-3.19291	chr12	3034265	TULP3	ENSG00000078246	0	TRUE	FALSE	FALSE	NA
cg24797931	0.798233	-0.021319	0.0023245	0.0494681	-3.19291	chr12	3034265	NA	ENSG00000238689	3865	TRUE	FALSE	FALSE	NA
cg02470697	0.781075	-0.0774343	0.0023249	0.0494719	-3.19285	chr2	48844916	STON1-GTF2A1L	ENSG00000068781	0	FALSE	FALSE	FALSE	NA
cg02470697	0.781075	-0.0774343	0.0023249	0.0494719	-3.19285	chr2	48844916	GTF2A1L	ENSG00000242441	20	FALSE	FALSE	FALSE	NA
cg00875541	0.428227	-0.0196256	0.00232483	0.0494719	-3.19286	chr6	31778942	HSPA1A	ENSG00000204389	4298	FALSE	FALSE	FALSE	NA
cg00875541	0.428227	-0.0196256	0.00232483	0.0494719	-3.19286	chr6	31778942	HSPA1L	ENSG00000204390	0	FALSE	FALSE	FALSE	NA
cg00875541	0.428227	-0.0196256	0.00232483	0.0494719	-3.19286	chr6	31778942	LSM2	ENSG00000204392	4198	FALSE	FALSE	FALSE	NA
cg13764516	0.633256	0.0266137	0.00232523	0.0494745	3.1928	chr9	139648911	LCN8	ENSG00000204001	0	FALSE	FALSE	FALSE	NA
cg07009002	0.0635653	0.0123022	0.00232522	0.0494745	3.1928	chr22	36019632	MB	ENSG00000198125	0	FALSE	FALSE	FALSE	NA
cg07009002	0.0635653	0.0123022	0.00232522	0.0494745	3.1928	chr22	36019632	NA	ENSG00000268818	3402	FALSE	FALSE	FALSE	NA
cg26507422	0.43034	-0.0408835	0.00232599	0.0494882	-3.19269	chr16	88990409	CBFA2T3	ENSG00000129993	0	FALSE	FALSE	FALSE	NA
cg20725907	0.667065	0.0375781	0.00232651	0.0494902	3.19261	chr3	143703954	DIPK2A	ENSG00000181744	0	TRUE	FALSE	FALSE	NA
cg18282375	0.159078	-0.0307967	0.00232647	0.0494902	-3.19262	chr20	3732920	C20orf27	ENSG00000101220	1234	FALSE	FALSE	FALSE	NA
cg18282375	0.159078	-0.0307967	0.00232647	0.0494902	-3.19262	chr20	3732920	HSPA12B	ENSG00000132622	0	FALSE	FALSE	FALSE	NA
cg15318396	0.0456783	-0.0202863	0.00232632	0.0494902	-3.19264	chr21	38593284	VPS26C	ENSG00000157538	2436	FALSE	TRUE	FALSE	NA
cg15318396	0.0456783	-0.0202863	0.00232632	0.0494902	-3.19264	chr21	38593284	DSCR9	ENSG00000230366	0	FALSE	TRUE	FALSE	NA
cg15318396	0.0456783	-0.0202863	0.00232632	0.0494902	-3.19264	chr21	38593284	NA	ENSG00000242553	435	FALSE	TRUE	FALSE	NA
cg17756288	0.0362466	-0.0110056	0.00232686	0.0494953	-3.19256	chr1	146697187	FMO5	ENSG00000131781	0	FALSE	TRUE	FALSE	NA
cg17756288	0.0362466	-0.0110056	0.00232686	0.0494953	-3.19256	chr1	146697187	NA	ENSG00000236806	1246	FALSE	TRUE	FALSE	NA
cg17756288	0.0362466	-0.0110056	0.00232686	0.0494953	-3.19256	chr1	146697187	NA	ENSG00000237188	0	FALSE	TRUE	FALSE	NA
cg19919217	0.392237	0.0278995	0.0023272	0.0495002	3.19251	chr17	38248105	THRA	ENSG00000126351	0	TRUE	FALSE	FALSE	NA
cg19919217	0.392237	0.0278995	0.0023272	0.0495002	3.19251	chr17	38248105	NR1D1	ENSG00000126368	940	TRUE	FALSE	FALSE	NA
cg25128781	0.565964	-0.0313995	0.00232744	0.0495009	-3.19247	chr7	47597438	TNS3	ENSG00000136205	0	TRUE	FALSE	FALSE	NA
cg04675922	0.918793	-0.0110336	0.00232745	0.0495009	-3.19247	chr15	25463652	SNORD115-25	ENSG00000199489	2882	FALSE	FALSE	FALSE	NA
cg04675922	0.918793	-0.0110336	0.00232745	0.0495009	-3.19247	chr15	25463652	SNORD115-29	ENSG00000199704	4740	FALSE	FALSE	FALSE	NA
cg04675922	0.918793	-0.0110336	0.00232745	0.0495009	-3.19247	chr15	25463652	SNORD115-24	ENSG00000200398	4775	FALSE	FALSE	FALSE	NA
cg04675922	0.918793	-0.0110336	0.00232745	0.0495009	-3.19247	chr15	25463652	SNORD115-28	ENSG00000200801	3842	FALSE	FALSE	FALSE	NA
cg04675922	0.918793	-0.0110336	0.00232745	0.0495009	-3.19247	chr15	25463652	SNORD115-27	ENSG00000201300	1991	FALSE	FALSE	FALSE	NA
cg04675922	0.918793	-0.0110336	0.00232745	0.0495009	-3.19247	chr15	25463652	NA	ENSG00000224078	0	FALSE	FALSE	FALSE	NA
cg03438330	0.824276	-0.021842	0.00232822	0.0495127	-3.19236	chr3	133579837	RAB6B	ENSG00000154917	0	TRUE	FALSE	FALSE	NA
cg25036261	0.849865	-0.0703243	0.00232902	0.0495173	-3.19224	chr2	51254823	NRXN1	ENSG00000179915	0	FALSE	FALSE	FALSE	NA
cg25036261	0.849865	-0.0703243	0.00232902	0.0495173	-3.19224	chr2	51254823	LOC730100	ENSG00000231918	4915	FALSE	FALSE	FALSE	NA
cg02471028	0.899608	-0.0183743	0.00232912	0.0495173	-3.19223	chr4	1203653	SPON2	ENSG00000159674	902	TRUE	FALSE	FALSE	NA
cg02471028	0.899608	-0.0183743	0.00232912	0.0495173	-3.19223	chr4	1203653	CTBP1	ENSG00000159692	1582	TRUE	FALSE	FALSE	NA
cg02471028	0.899608	-0.0183743	0.00232912	0.0495173	-3.19223	chr4	1203653	CTBP1-AS	ENSG00000280927	254	TRUE	FALSE	FALSE	NA
cg11141692	0.543377	-0.0253327	0.00232941	0.0495173	-3.19218	chr4	111866916	NA	ENSG00000251483	0	FALSE	FALSE	FALSE	NA
cg25486647	0.042748	-0.0119493	0.00232922	0.0495173	-3.19221	chr12	57472858	NEMP1	ENSG00000166881	0	FALSE	TRUE	FALSE	NA
cg09405231	0.967722	-0.00520853	0.00232938	0.0495173	-3.19219	chr16	1614911	IFT140	ENSG00000187535	0	FALSE	FALSE	FALSE	NA
cg02390447	0.418592	-0.0267789	0.00232865	0.0495173	-3.19229	chr17	79860873	ANAPC11	ENSG00000141552	2005	FALSE	FALSE	FALSE	NA
cg02390447	0.418592	-0.0267789	0.00232865	0.0495173	-3.19229	chr17	79860873	NPB	ENSG00000183979	91	FALSE	FALSE	FALSE	NA
cg02390447	0.418592	-0.0267789	0.00232865	0.0495173	-3.19229	chr17	79860873	PCYT2	ENSG00000185813	0	FALSE	FALSE	FALSE	NA
cg12875426	0.626398	-0.065365	0.00232924	0.0495173	-3.19221	chr18	46987532	DYM	ENSG00000141627	0	FALSE	TRUE	FALSE	NA
cg25436849	0.0428528	0.00612757	0.0023292	0.0495173	3.19221	chr19	37569540	ZNF420	ENSG00000197050	0	FALSE	TRUE	FALSE	NA
cg25436849	0.0428528	0.00612757	0.0023292	0.0495173	3.19221	chr19	37569540	NA	ENSG00000267345	32	FALSE	TRUE	FALSE	NA
cg08309687	0.195366	-0.0386307	0.00232895	0.0495173	-3.19225	chr21	35320596	LINC00649	ENSG00000237945	0	TRUE	TRUE	FALSE	NA
cg02713138	0.075763	-0.0103561	0.00233019	0.0495314	-3.19207	chr3	101546589	NFKBIZ	ENSG00000144802	245	FALSE	TRUE	FALSE	NA
cg02713138	0.075763	-0.0103561	0.00233019	0.0495314	-3.19207	chr3	101546589	NXPE3	ENSG00000144815	0	FALSE	TRUE	FALSE	NA
cg02713138	0.075763	-0.0103561	0.00233019	0.0495314	-3.19207	chr3	101546589	NA	ENSG00000249474	2746	FALSE	TRUE	FALSE	NA
cg21667836	0.441527	-0.0571786	0.00233051	0.0495359	-3.19202	chr12	3599355	PRMT8	ENSG00000111218	0	TRUE	FALSE	FALSE	NA
cg21667836	0.441527	-0.0571786	0.00233051	0.0495359	-3.19202	chr12	3599355	NA	ENSG00000287243	0	TRUE	FALSE	FALSE	NA
cg19090574	0.882454	-0.0154965	0.00233094	0.0495429	-3.19196	chr1	205240910	TMCC2	ENSG00000133069	0	TRUE	FALSE	FALSE	NA
cg25437674	0.434115	-0.0179047	0.00233116	0.0495451	-3.19193	chr11	2019452	H19	ENSG00000130600	0	TRUE	FALSE	TRUE	Maternal
cg25437674	0.434115	-0.0179047	0.00233116	0.0495451	-3.19193	chr11	2019452	NA	ENSG00000232987	4551	TRUE	FALSE	FALSE	NA
cg15929276	0.71477	0.0367436	0.00233173	0.0495526	3.19184	chr6	35687457	FKBP5	ENSG00000096060	0	TRUE	FALSE	FALSE	NA
cg05648629	0.230322	-0.0408607	0.00233164	0.0495526	-3.19186	chr16	4162203	ADCY9	ENSG00000162104	0	FALSE	FALSE	FALSE	NA
cg09270866	0.0360575	-0.0107489	0.00233246	0.0495569	-3.19174	chr1	147806668	NA	ENSG00000202408	67	FALSE	TRUE	FALSE	NA
cg09270866	0.0360575	-0.0107489	0.00233246	0.0495569	-3.19174	chr1	147806668	NA	ENSG00000224481	0	FALSE	TRUE	FALSE	NA
cg09270866	0.0360575	-0.0107489	0.00233246	0.0495569	-3.19174	chr1	147806668	NA	ENSG00000252744	4148	FALSE	TRUE	FALSE	NA
cg24371906	0.84139	-0.0175632	0.00233252	0.0495569	-3.19173	chr1	212719743	LINC01740	ENSG00000228067	0	TRUE	FALSE	FALSE	NA
cg02757179	0.868159	-0.0406912	0.00233205	0.0495569	-3.19179	chr2	25384809	EFR3B	ENSG00000084710	2804	FALSE	FALSE	FALSE	NA
cg02757179	0.868159	-0.0406912	0.00233205	0.0495569	-3.19179	chr2	25384809	POMC	ENSG00000115138	0	FALSE	FALSE	FALSE	NA
cg01453281	0.634855	-0.0270217	0.00233237	0.0495569	-3.19175	chr2	105475049	POU3F3	ENSG00000198914	16	FALSE	FALSE	FALSE	NA
cg01453281	0.634855	-0.0270217	0.00233237	0.0495569	-3.19175	chr2	105475049	NA	ENSG00000269707	0	FALSE	FALSE	FALSE	NA
cg07948472	0.852386	-0.0134687	0.00233251	0.0495569	-3.19173	chr5	95018471	SPATA9	ENSG00000145757	0	FALSE	FALSE	FALSE	NA
cg07948472	0.852386	-0.0134687	0.00233251	0.0495569	-3.19173	chr5	95018471	RFESD	ENSG00000175449	0	FALSE	FALSE	FALSE	NA
cg11576424	0.426072	-0.0396264	0.00233265	0.0495569	-3.19171	chr5	131750756	C5orf56	ENSG00000197536	0	FALSE	FALSE	FALSE	NA
cg11576424	0.426072	-0.0396264	0.00233265	0.0495569	-3.19171	chr5	131750756	NA	ENSG00000238160	4351	FALSE	FALSE	FALSE	NA
cg11576424	0.426072	-0.0396264	0.00233265	0.0495569	-3.19171	chr5	131750756	NA	ENSG00000283782	0	FALSE	FALSE	FALSE	NA
cg09150006	0.030939	0.00423308	0.00233269	0.0495569	3.1917	chr6	158652830	TULP4	ENSG00000130338	437	FALSE	FALSE	FALSE	NA
cg07627485	0.0992616	-0.010079	0.00233295	0.0495579	-3.19166	chr7	100464958	TRIP6	ENSG00000087077	50	FALSE	FALSE	FALSE	NA
cg07627485	0.0992616	-0.010079	0.00233295	0.0495579	-3.19166	chr7	100464958	SLC12A9	ENSG00000146828	325	FALSE	FALSE	FALSE	NA
cg24422202	0.809789	-0.026355	0.00233293	0.0495579	-3.19167	chr21	31744647	KRTAP13-2	ENSG00000182816	71	FALSE	FALSE	FALSE	NA
cg24422202	0.809789	-0.026355	0.00233293	0.0495579	-3.19167	chr21	31744647	MIR4327	ENSG00000265007	2964	FALSE	FALSE	FALSE	NA
cg26658439	0.0411133	-0.00355288	0.00233364	0.0495703	-3.19156	chr16	20817948	REXO5	ENSG00000005189	0	FALSE	TRUE	FALSE	NA
cg26658439	0.0411133	-0.00355288	0.00233364	0.0495703	-3.19156	chr16	20817948	ERI2	ENSG00000196678	0	FALSE	TRUE	FALSE	NA
cg25295329	0.607262	-0.0511636	0.00233402	0.0495761	-3.19151	chr6	106348603	NA	ENSG00000200198	3644	TRUE	FALSE	FALSE	NA
cg04991214	0.38234	-0.0238012	0.00233456	0.049581	-3.19143	chr1	161089118	PFDN2	ENSG00000143256	1272	TRUE	TRUE	FALSE	NA
cg04991214	0.38234	-0.0238012	0.00233456	0.049581	-3.19143	chr1	161089118	NIT1	ENSG00000158793	0	TRUE	TRUE	FALSE	NA
cg04991214	0.38234	-0.0238012	0.00233456	0.049581	-3.19143	chr1	161089118	DEDD	ENSG00000158796	1645	TRUE	TRUE	FALSE	NA
cg00481159	0.863244	-0.0393984	0.00233458	0.049581	-3.19142	chr12	96353086	AMDHD1	ENSG00000139344	0	FALSE	FALSE	FALSE	NA
cg02034910	0.823392	-0.0188571	0.00233437	0.049581	-3.19145	chr16	67207062	HSF4	ENSG00000102878	3213	FALSE	FALSE	FALSE	NA
cg02034910	0.823392	-0.0188571	0.00233437	0.049581	-3.19145	chr16	67207062	NOL3	ENSG00000140939	0	FALSE	FALSE	FALSE	NA
cg02034910	0.823392	-0.0188571	0.00233437	0.049581	-3.19145	chr16	67207062	KIAA0895L	ENSG00000196123	2439	FALSE	FALSE	FALSE	NA
cg01958295	0.244452	-0.0306305	0.00233587	0.0495968	-3.19123	chr2	36598278	CRIM1	ENSG00000150938	0	TRUE	FALSE	FALSE	NA
cg05868191	0.881251	-0.0183221	0.00233572	0.0495968	-3.19126	chr2	169744361	SPC25	ENSG00000152253	0	FALSE	FALSE	FALSE	NA
cg09747891	0.115069	-0.0213742	0.00233586	0.0495968	-3.19124	chr5	33893097	ADAMTS12	ENSG00000151388	972	FALSE	FALSE	FALSE	NA
cg09747891	0.115069	-0.0213742	0.00233586	0.0495968	-3.19124	chr5	33893097	NA	ENSG00000201623	4829	FALSE	FALSE	FALSE	NA
cg19915881	0.889416	-0.0120194	0.00233567	0.0495968	-3.19126	chr8	1528107	DLGAP2	ENSG00000198010	0	FALSE	FALSE	TRUE	Paternal
cg19915881	0.889416	-0.0120194	0.00233567	0.0495968	-3.19126	chr8	1528107	DLGAP2-AS1	ENSG00000253267	0	FALSE	FALSE	FALSE	NA
cg20439252	0.0492946	-0.00874433	0.00233558	0.0495968	-3.19128	chr11	111957023	NKAPD1	ENSG00000150776	1148	FALSE	FALSE	FALSE	NA
cg20439252	0.0492946	-0.00874433	0.00233558	0.0495968	-3.19128	chr11	111957023	TIMM8B	ENSG00000150779	0	FALSE	FALSE	FALSE	NA
cg20439252	0.0492946	-0.00874433	0.00233558	0.0495968	-3.19128	chr11	111957023	SDHD	ENSG00000204370	524	FALSE	FALSE	FALSE	NA
cg20439252	0.0492946	-0.00874433	0.00233558	0.0495968	-3.19128	chr11	111957023	NA	ENSG00000255292	603	FALSE	FALSE	FALSE	NA
cg12070746	0.429019	-0.0218449	0.00233667	0.0496025	-3.19112	chr1	68516080	DIRAS3	ENSG00000162595	0	FALSE	FALSE	TRUE	Paternal
cg12070746	0.429019	-0.0218449	0.00233667	0.0496025	-3.19112	chr1	68516080	NA	ENSG00000228431	651	FALSE	FALSE	FALSE	NA
cg12070746	0.429019	-0.0218449	0.00233667	0.0496025	-3.19112	chr1	68516080	GNG12-AS1	ENSG00000232284	0	FALSE	FALSE	FALSE	NA
cg11703470	0.186377	-0.0224516	0.00233666	0.0496025	-3.19112	chr6	99276280	NA	ENSG00000283010	1562	FALSE	FALSE	FALSE	NA
cg10806209	0.897231	-0.00834231	0.00233668	0.0496025	-3.19112	chr8	99834971	STK3	ENSG00000104375	0	FALSE	FALSE	FALSE	NA
cg19547319	0.128209	0.0176674	0.00233632	0.0496025	3.19117	chr10	102987993	LBX1	ENSG00000138136	0	TRUE	FALSE	FALSE	NA
cg19547319	0.128209	0.0176674	0.00233632	0.0496025	3.19117	chr10	102987993	NA	ENSG00000227128	1340	TRUE	FALSE	FALSE	NA
cg21128539	0.808058	-0.0248198	0.00233637	0.0496025	-3.19116	chr18	74116273	ZNF516	ENSG00000101493	0	FALSE	FALSE	FALSE	NA
cg04017513	0.0578579	0.00987906	0.00233753	0.0496167	3.19099	chr6	30658894	NRM	ENSG00000137404	0	FALSE	TRUE	FALSE	NA
cg04017513	0.0578579	0.00987906	0.00233753	0.0496167	3.19099	chr6	30658894	PPP1R18	ENSG00000146112	3221	FALSE	TRUE	FALSE	NA
cg06122000	0.0613208	-0.00976207	0.00233758	0.0496167	-3.19098	chr6	83775663	DOP1A	ENSG00000083097	1721	FALSE	TRUE	FALSE	NA
cg06122000	0.0613208	-0.00976207	0.00233758	0.0496167	-3.19098	chr6	83775663	UBE3D	ENSG00000118420	102	FALSE	TRUE	FALSE	NA
cg11230716	0.0260474	0.00432538	0.00233767	0.0496167	3.19097	chr19	49436812	DHDH	ENSG00000104808	143	TRUE	TRUE	FALSE	NA
cg10074544	0.050634	0.00908265	0.0023388	0.0496358	3.1908	chr4	110223700	COL25A1	ENSG00000188517	0	FALSE	FALSE	FALSE	NA
cg10074544	0.050634	0.00908265	0.0023388	0.0496358	3.1908	chr4	110223700	ZCCHC23	ENSG00000246774	490	FALSE	FALSE	FALSE	NA
cg04435885	0.805276	-0.0304384	0.00233875	0.0496358	-3.19081	chr5	102089184	PAM	ENSG00000145730	500	FALSE	FALSE	FALSE	NA
cg05869964	0.903071	-0.0109056	0.0023389	0.0496358	-3.19079	chr5	111095756	NREP	ENSG00000134986	0	FALSE	FALSE	FALSE	NA
cg20250651	0.856026	-0.0315484	0.00233902	0.0496361	-3.19077	chr14	73297526	DPF3	ENSG00000205683	0	TRUE	FALSE	FALSE	NA
cg22103637	0.0469726	-0.00855191	0.00234015	0.0496578	-3.19061	chr13	96742056	HS6ST3	ENSG00000185352	1036	FALSE	FALSE	FALSE	NA
cg03585084	0.822427	-0.0220714	0.00234043	0.0496592	-3.19057	chr10	126284563	LHPP	ENSG00000107902	0	FALSE	FALSE	FALSE	NA
cg07748847	0.714501	-0.035873	0.00234044	0.0496592	-3.19056	chr12	14124857	GRIN2B	ENSG00000273079	0	TRUE	FALSE	FALSE	NA
cg00502662	0.706291	-0.0403803	0.00234104	0.049665	-3.19048	chr7	76053224	ZP3	ENSG00000188372	0	TRUE	FALSE	FALSE	NA
cg20320141	0.0535148	-0.0171712	0.00234101	0.049665	-3.19048	chr12	57824134	INHBC	ENSG00000175189	4432	FALSE	TRUE	FALSE	NA
cg20320141	0.0535148	-0.0171712	0.00234101	0.049665	-3.19048	chr12	57824134	R3HDM2	ENSG00000179912	0	FALSE	TRUE	FALSE	NA
cg20320141	0.0535148	-0.0171712	0.00234101	0.049665	-3.19048	chr12	57824134	NA	ENSG00000258001	764	FALSE	TRUE	FALSE	NA
cg08996506	0.896953	-0.0115152	0.00234084	0.049665	-3.19051	chr16	16070868	ABCC1	ENSG00000103222	0	TRUE	FALSE	FALSE	NA
cg15016771	0.227654	-0.0475341	0.00234118	0.0496652	-3.19046	chr2	235403218	ARL4C	ENSG00000188042	0	FALSE	TRUE	FALSE	NA
cg25528940	0.0282399	-0.00257086	0.00234126	0.0496652	-3.19044	chr16	57127044	CPNE2	ENSG00000140848	0	FALSE	FALSE	FALSE	NA
cg25528940	0.0282399	-0.00257086	0.00234126	0.0496652	-3.19044	chr16	57127044	NA	ENSG00000260148	828	FALSE	FALSE	FALSE	NA
cg25117844	0.922102	-0.0113162	0.0023414	0.0496659	-3.19042	chr12	133380057	GOLGA3	ENSG00000090615	0	FALSE	FALSE	FALSE	NA
cg23181591	0.0600914	-0.00892271	0.00234228	0.0496752	-3.19029	chr8	123793873	ZHX2	ENSG00000178764	20	FALSE	FALSE	FALSE	NA
cg23181591	0.0600914	-0.00892271	0.00234228	0.0496752	-3.19029	chr8	123793873	NA	ENSG00000272043	562	FALSE	FALSE	FALSE	NA
cg23181591	0.0600914	-0.00892271	0.00234228	0.0496752	-3.19029	chr8	123793873	NA	ENSG00000272384	803	FALSE	FALSE	FALSE	NA
cg13625030	0.036456	0.00568546	0.00234227	0.0496752	3.1903	chr9	33290739	NFX1	ENSG00000086102	0	FALSE	TRUE	FALSE	NA
cg18176723	0.255064	-0.0426299	0.00234211	0.0496752	-3.19032	chr15	75336436	PPCDC	ENSG00000138621	0	TRUE	FALSE	FALSE	NA
cg21679509	0.165737	0.0130648	0.00234244	0.0496763	3.19027	chr7	28219613	JAZF1	ENSG00000153814	0	FALSE	FALSE	FALSE	NA
cg21679509	0.165737	0.0130648	0.00234244	0.0496763	3.19027	chr7	28219613	NA	ENSG00000234336	327	FALSE	FALSE	FALSE	NA
cg04849320	0.1407	-0.0252801	0.00234262	0.0496764	-3.19024	chr13	112756649	SOX1-OT	ENSG00000224243	0	TRUE	FALSE	FALSE	NA
cg04849320	0.1407	-0.0252801	0.00234262	0.0496764	-3.19024	chr13	112756649	NA	ENSG00000229520	3759	TRUE	FALSE	FALSE	NA
cg07032439	0.65697	-0.0257973	0.00234266	0.0496764	-3.19024	chr20	23017312	SSTR4	ENSG00000132671	0	FALSE	FALSE	FALSE	NA
cg07032439	0.65697	-0.0257973	0.00234266	0.0496764	-3.19024	chr20	23017312	NA	ENSG00000234646	0	FALSE	FALSE	FALSE	NA
cg11991903	0.649874	0.0320819	0.00234358	0.0496936	3.1901	chr7	157794519	PTPRN2	ENSG00000155093	0	FALSE	FALSE	FALSE	NA
cg06871246	0.469882	-0.0754494	0.00234465	0.0497094	-3.18995	chr4	1363661	UVSSA	ENSG00000163945	0	FALSE	FALSE	FALSE	NA
cg09373037	0.107593	0.0829352	0.00234461	0.0497094	3.18995	chr10	46970625	SYT15	ENSG00000204176	0	TRUE	FALSE	FALSE	NA
cg09373037	0.107593	0.0829352	0.00234461	0.0497094	3.18995	chr10	46970625	NA	ENSG00000231187	1715	TRUE	FALSE	FALSE	NA
cg09373037	0.107593	0.0829352	0.00234461	0.0497094	3.18995	chr10	46970625	LOC102724488	ENSG00000277758	0	TRUE	FALSE	FALSE	NA
cg10963398	0.202471	-0.0158486	0.00234463	0.0497094	-3.18995	chr17	72932651	OTOP3	ENSG00000182938	0	TRUE	FALSE	FALSE	NA
cg10963398	0.202471	-0.0158486	0.00234463	0.0497094	-3.18995	chr17	72932651	OTOP2	ENSG00000183034	2643	TRUE	FALSE	FALSE	NA
cg24669741	0.508048	0.0388558	0.00234552	0.0497232	3.18982	chr1	186265423	PRG4	ENSG00000116690	0	FALSE	FALSE	FALSE	NA
cg03114804	0.922728	-0.0125641	0.00234587	0.0497255	-3.18977	chr12	57599358	LRP1	ENSG00000123384	0	FALSE	FALSE	TRUE	NA
cg12473000	0.871364	-0.015331	0.00234612	0.0497267	-3.18973	chr1	31196412	MATN1	ENSG00000162510	0	FALSE	FALSE	FALSE	NA
cg12473000	0.871364	-0.015331	0.00234612	0.0497267	-3.18973	chr1	31196412	MATN1-AS1	ENSG00000186056	0	FALSE	FALSE	FALSE	NA
cg13321358	0.904194	-0.0144523	0.00234642	0.0497308	-3.18969	chr11	60500686	MS4A18	ENSG00000214782	0	FALSE	FALSE	FALSE	NA
cg07224147	0.598456	-0.0355884	0.00234684	0.0497373	-3.18963	chr7	130130753	MEST	ENSG00000106484	0	FALSE	FALSE	TRUE	Paternal
cg07224147	0.598456	-0.0355884	0.00234684	0.0497373	-3.18963	chr7	130130753	NA	ENSG00000270823	4881	FALSE	FALSE	FALSE	NA
cg07224147	0.598456	-0.0355884	0.00234684	0.0497373	-3.18963	chr7	130130753	NA	ENSG00000272701	0	FALSE	FALSE	TRUE	Paternal
cg14210681	0.117048	-0.0229224	0.0023474	0.0497401	-3.18955	chr2	19563093	OSR1	ENSG00000143867	4708	TRUE	FALSE	FALSE	NA
cg25831712	0.101716	0.0152597	0.00234724	0.0497401	3.18957	chr2	39351779	SOS1	ENSG00000115904	292	FALSE	FALSE	FALSE	NA
cg25831712	0.101716	0.0152597	0.00234724	0.0497401	3.18957	chr2	39351779	NA	ENSG00000202309	4187	FALSE	FALSE	FALSE	NA
cg06440646	0.0644019	0.0110438	0.00234736	0.0497401	3.18955	chr4	146403418	SMAD1	ENSG00000170365	0	FALSE	TRUE	FALSE	NA
cg13500013	0.400143	-0.0359012	0.00234741	0.0497401	-3.18955	chr9	115852992	NA	ENSG00000285370	2973	FALSE	FALSE	FALSE	NA
cg17226446	0.529527	-0.0542774	0.0023484	0.0497576	-3.1894	chr4	154408845	TMEM131L	ENSG00000121210	0	TRUE	TRUE	FALSE	NA
cg15522939	0.890747	-0.013803	0.00234852	0.0497576	-3.18938	chr19	12688727	ZNF490	ENSG00000188033	0	FALSE	FALSE	FALSE	NA
cg15522939	0.890747	-0.013803	0.00234852	0.0497576	-3.18938	chr19	12688727	NA	ENSG00000269693	0	FALSE	FALSE	FALSE	NA
cg13382768	0.496666	-0.039532	0.00234856	0.0497576	-3.18938	chr22	24979436	SNRPD3	ENSG00000100028	1415	TRUE	FALSE	FALSE	NA
cg13382768	0.496666	-0.039532	0.00234856	0.0497576	-3.18938	chr22	24979436	LRRC75B	ENSG00000178026	2151	TRUE	FALSE	FALSE	NA
cg13382768	0.496666	-0.039532	0.00234856	0.0497576	-3.18938	chr22	24979436	GGT1	ENSG00000286070	0	TRUE	FALSE	FALSE	NA
cg04647234	0.82629	0.0266076	0.00234903	0.0497654	3.18931	chr11	2016903	H19	ENSG00000130600	0	FALSE	FALSE	TRUE	Maternal
cg04647234	0.82629	0.0266076	0.00234903	0.0497654	3.18931	chr11	2016903	NA	ENSG00000232987	2002	FALSE	FALSE	FALSE	NA
cg00360600	0.0535448	0.00678949	0.00234968	0.0497701	3.18921	chr2	38152299	RMDN2	ENSG00000115841	0	FALSE	TRUE	FALSE	NA
cg09352908	0.756469	-0.0202494	0.00234978	0.0497701	-3.1892	chr3	37017749	NA	ENSG00000236165	57	FALSE	FALSE	FALSE	NA
cg09352908	0.756469	-0.0202494	0.00234978	0.0497701	-3.1892	chr3	37017749	NA	ENSG00000272334	2585	FALSE	FALSE	FALSE	NA
cg02531437	0.0644783	0.0167151	0.00234961	0.0497701	3.18922	chr10	120355260	PRLHR	ENSG00000119973	99	TRUE	FALSE	FALSE	NA
cg03943674	0.640444	0.0617216	0.0023498	0.0497701	3.1892	chr18	77643329	KCNG2	ENSG00000178342	0	FALSE	FALSE	FALSE	NA
cg04290510	0.0486841	0.0128652	0.0023501	0.0497718	3.18915	chr14	54864231	CDKN3	ENSG00000100526	0	FALSE	TRUE	FALSE	NA
cg09429435	0.881367	-0.020668	0.00235003	0.0497718	-3.18916	chr19	12914994	HOOK2	ENSG00000095066	0	FALSE	FALSE	FALSE	NA
cg09429435	0.881367	-0.020668	0.00235003	0.0497718	-3.18916	chr19	12914994	RNASEH2A	ENSG00000104889	2375	FALSE	FALSE	FALSE	NA
cg09429435	0.881367	-0.020668	0.00235003	0.0497718	-3.18916	chr19	12914994	PRDX2	ENSG00000167815	2379	FALSE	FALSE	FALSE	NA
cg09429435	0.881367	-0.020668	0.00235003	0.0497718	-3.18916	chr19	12914994	NA	ENSG00000267062	2330	FALSE	FALSE	FALSE	NA
cg09429435	0.881367	-0.020668	0.00235003	0.0497718	-3.18916	chr19	12914994	NA	ENSG00000284491	0	FALSE	FALSE	FALSE	NA
cg26438942	0.403225	-0.0621115	0.00235037	0.0497752	-3.18911	chr15	77695188	PEAK1	ENSG00000173517	0	TRUE	FALSE	FALSE	NA
cg07824177	0.164263	-0.0226443	0.00235076	0.049779	-3.18905	chr9	88896457	ISCA1	ENSG00000135070	0	FALSE	FALSE	FALSE	NA
cg18296121	0.0811268	-0.0261697	0.00235068	0.049779	-3.18907	chr11	123611820	ZNF202	ENSG00000166261	0	FALSE	TRUE	FALSE	NA
cg17375049	0.876761	-0.0218975	0.00235106	0.0497818	-3.18901	chr7	31592736	ITPRID1	ENSG00000180347	0	TRUE	FALSE	FALSE	NA
cg21250978	0.14103	-0.0249125	0.0023515	0.0497818	-3.18895	chr7	106684541	PRKAR2B	ENSG00000005249	608	FALSE	FALSE	FALSE	NA
cg02362017	0.818064	-0.0349432	0.0023512	0.0497818	-3.18899	chr9	131154347	URM1	ENSG00000167118	51	FALSE	FALSE	FALSE	NA
cg02362017	0.818064	-0.0349432	0.0023512	0.0497818	-3.18899	chr9	131154347	NA	ENSG00000207955	0	FALSE	FALSE	FALSE	NA
cg02362017	0.818064	-0.0349432	0.0023512	0.0497818	-3.18899	chr9	131154347	NA	ENSG00000272593	51	FALSE	FALSE	FALSE	NA
cg16649771	0.0674287	-0.0134217	0.00235142	0.0497818	-3.18896	chr17	73936726	ACOX1	ENSG00000161533	861	FALSE	TRUE	FALSE	NA
cg16649771	0.0674287	-0.0134217	0.00235142	0.0497818	-3.18896	chr17	73936726	FBF1	ENSG00000188878	0	FALSE	TRUE	FALSE	NA
cg16649771	0.0674287	-0.0134217	0.00235142	0.0497818	-3.18896	chr17	73936726	NA	ENSG00000267615	3186	FALSE	TRUE	FALSE	NA
cg14975160	0.667826	-0.0261789	0.00235186	0.0497859	-3.1889	chr13	37269125	SERTM1	ENSG00000180440	0	FALSE	FALSE	FALSE	NA
cg24199384	0.841289	-0.0296034	0.00235205	0.0497878	-3.18887	chr13	24365000	MIPEP	ENSG00000027001	0	TRUE	FALSE	FALSE	NA
cg24880024	0.0792724	-0.0102066	0.00235246	0.0497895	-3.18881	chr1	152083709	TCHH	ENSG00000159450	0	FALSE	FALSE	FALSE	NA
cg10682560	0.574507	-0.0422329	0.00235236	0.0497895	-3.18882	chr11	31845148	PAX6-AS1	ENSG00000281880	0	FALSE	FALSE	FALSE	NA
cg10682560	0.574507	-0.0422329	0.00235236	0.0497895	-3.18882	chr11	31845148	NA	ENSG00000285283	0	FALSE	FALSE	FALSE	NA
cg11228682	0.522242	-0.0383017	0.00235272	0.0497927	-3.18877	chr6	16320530	ATXN1	ENSG00000124788	0	TRUE	TRUE	FALSE	NA
cg03310518	0.576491	-0.0458623	0.00235304	0.0497949	-3.18872	chr7	30954522	AQP1	ENSG00000240583	0	TRUE	FALSE	FALSE	NA
cg03310518	0.576491	-0.0458623	0.00235304	0.0497949	-3.18872	chr7	30954522	NA	ENSG00000250424	0	TRUE	FALSE	FALSE	NA
cg04802034	0.934231	-0.00537833	0.00235378	0.0498082	-3.18862	chr8	21864019	XPO7	ENSG00000130227	0	FALSE	FALSE	FALSE	NA
cg21565196	0.718842	-0.0298064	0.00235419	0.0498122	-3.18856	chr7	157608642	PTPRN2	ENSG00000155093	0	FALSE	FALSE	FALSE	NA
cg11855664	0.384724	-0.0205068	0.00235415	0.0498122	-3.18856	chr22	35482221	ISX	ENSG00000175329	0	FALSE	FALSE	FALSE	NA
cg11663667	0.776869	-0.0391684	0.00235439	0.0498141	-3.18853	chr4	155662515	LRAT	ENSG00000121207	0	FALSE	FALSE	FALSE	NA
cg23812660	0.872116	0.018017	0.00235481	0.0498208	3.18846	chr2	145247292	ZEB2	ENSG00000169554	0	TRUE	FALSE	FALSE	NA
cg14994404	0.88071	-0.0116008	0.00235513	0.0498228	-3.18842	chr2	42255535	NA	ENSG00000226398	3092	TRUE	FALSE	FALSE	NA
cg07372602	0.0290118	-0.00298738	0.00235532	0.0498247	-3.18839	chr7	95225681	PDK4	ENSG00000004799	0	TRUE	FALSE	FALSE	NA
cg07372602	0.0290118	-0.00298738	0.00235532	0.0498247	-3.18839	chr7	95225681	NA	ENSG00000231170	0	TRUE	FALSE	FALSE	NA
cg16323609	0.320637	-0.0256874	0.00235592	0.0498336	-3.1883	chr3	48885591	PRKAR2A	ENSG00000114302	283	FALSE	TRUE	FALSE	NA
cg16323609	0.320637	-0.0256874	0.00235592	0.0498336	-3.1883	chr3	48885591	PRKAR2A-AS1	ENSG00000224424	0	FALSE	TRUE	FALSE	NA
cg10095517	0.564774	-0.0400486	0.00235607	0.0498336	-3.18828	chr7	6916089	NA	ENSG00000250561	3168	FALSE	FALSE	FALSE	NA
cg10095517	0.564774	-0.0400486	0.00235607	0.0498336	-3.18828	chr7	6916089	NA	ENSG00000263457	2086	FALSE	FALSE	FALSE	NA
cg23888047	0.728964	-0.0266351	0.00235597	0.0498336	-3.1883	chr12	8274843	CLEC4A	ENSG00000111729	1384	FALSE	FALSE	FALSE	NA
cg23888047	0.728964	-0.0266351	0.00235597	0.0498336	-3.1883	chr12	8274843	NA	ENSG00000284697	0	FALSE	FALSE	FALSE	NA
cg04733302	0.0418601	-0.00532951	0.0023562	0.049834	-3.18826	chr10	75118678	CFAP70	ENSG00000156042	60	FALSE	TRUE	FALSE	NA
cg00989220	0.916189	-0.00999908	0.0023565	0.0498379	-3.18822	chr12	6439069	PLEKHG6	ENSG00000008323	1396	FALSE	FALSE	FALSE	NA
cg00989220	0.916189	-0.00999908	0.0023565	0.0498379	-3.18822	chr12	6439069	TNFRSF1A	ENSG00000067182	0	FALSE	FALSE	FALSE	NA
cg07243366	0.8979	-0.0110644	0.00235691	0.0498421	-3.18816	chr12	19729703	AEBP2	ENSG00000139154	0	TRUE	FALSE	FALSE	NA
cg08343671	0.773157	-0.0209074	0.00235692	0.0498421	-3.18816	chr15	25427509	SNORD115-9	ENSG00000199782	3268	FALSE	FALSE	FALSE	NA
cg08343671	0.773157	-0.0209074	0.00235692	0.0498421	-3.18816	chr15	25427509	SNORD115-5	ENSG00000200503	3542	FALSE	FALSE	FALSE	NA
cg08343671	0.773157	-0.0209074	0.00235692	0.0498421	-3.18816	chr15	25427509	SNORD115-8	ENSG00000200726	1943	FALSE	FALSE	FALSE	NA
cg08343671	0.773157	-0.0209074	0.00235692	0.0498421	-3.18816	chr15	25427509	SNORD115-6	ENSG00000200812	1783	FALSE	FALSE	FALSE	NA
cg08343671	0.773157	-0.0209074	0.00235692	0.0498421	-3.18816	chr15	25427509	NA	ENSG00000224078	0	FALSE	FALSE	FALSE	NA
cg04847043	0.603368	0.038106	0.00235702	0.0498421	3.18814	chr16	85654213	GSE1	ENSG00000131149	0	FALSE	FALSE	FALSE	NA
cg06771275	0.887778	-0.0149876	0.00235724	0.0498422	-3.18811	chr2	242646244	ING5	ENSG00000168395	0	FALSE	FALSE	FALSE	NA
cg10822116	0.072098	-0.009973	0.00235721	0.0498422	-3.18812	chr9	35733370	GBA2	ENSG00000070610	3492	FALSE	TRUE	FALSE	NA
cg10822116	0.072098	-0.009973	0.00235721	0.0498422	-3.18812	chr9	35733370	CREB3	ENSG00000107175	0	FALSE	TRUE	FALSE	NA
cg10822116	0.072098	-0.009973	0.00235721	0.0498422	-3.18812	chr9	35733370	TLN1	ENSG00000137076	1177	FALSE	TRUE	FALSE	NA
cg20930094	0.0763677	0.00951868	0.00235772	0.0498478	3.18804	chr2	113522299	CKAP2L	ENSG00000169607	57	FALSE	TRUE	FALSE	NA
cg10189605	0.0867714	-0.0172696	0.00235845	0.0498497	-3.18794	chr6	58287430	LINC00680	ENSG00000215190	0	FALSE	FALSE	FALSE	NA
cg10189605	0.0867714	-0.0172696	0.00235845	0.0498497	-3.18794	chr6	58287430	NA	ENSG00000225096	285	FALSE	FALSE	FALSE	NA
cg10189605	0.0867714	-0.0172696	0.00235845	0.0498497	-3.18794	chr6	58287430	LINC00680-GUSBP4	ENSG00000283352	0	FALSE	FALSE	FALSE	NA
cg23365490	0.0239484	0.0084435	0.00235805	0.0498497	3.18799	chr6	128841955	PTPRK	ENSG00000152894	135	FALSE	FALSE	FALSE	NA
cg14509802	0.0471402	-0.00393533	0.00235834	0.0498497	-3.18795	chr9	127905573	PPP6C	ENSG00000119414	3278	FALSE	TRUE	FALSE	NA
cg14509802	0.0471402	-0.00393533	0.00235834	0.0498497	-3.18795	chr9	127905573	SCAI	ENSG00000173611	0	FALSE	TRUE	FALSE	NA
cg10315366	0.507182	-0.0190374	0.00235826	0.0498497	-3.18796	chr10	134911047	ADGRA1	ENSG00000197177	0	FALSE	FALSE	FALSE	NA
cg02574952	0.922709	-0.00685412	0.0023582	0.0498497	-3.18797	chr11	65104563	DPF2	ENSG00000133884	0	FALSE	FALSE	FALSE	NA
cg14701643	0.104853	-0.0245273	0.00235847	0.0498497	-3.18793	chr12	52208721	SCN8A	ENSG00000196876	2072	FALSE	FALSE	FALSE	NA
cg14701643	0.104853	-0.0245273	0.00235847	0.0498497	-3.18793	chr12	52208721	NA	ENSG00000260122	4336	FALSE	FALSE	FALSE	NA
cg14701643	0.104853	-0.0245273	0.00235847	0.0498497	-3.18793	chr12	52208721	NA	ENSG00000260473	105	FALSE	FALSE	FALSE	NA
cg14701643	0.104853	-0.0245273	0.00235847	0.0498497	-3.18793	chr12	52208721	FIGNL2	ENSG00000261308	2902	FALSE	FALSE	FALSE	NA
cg14701643	0.104853	-0.0245273	0.00235847	0.0498497	-3.18793	chr12	52208721	NA	ENSG00000261586	2961	FALSE	FALSE	FALSE	NA
cg14701643	0.104853	-0.0245273	0.00235847	0.0498497	-3.18793	chr12	52208721	NA	ENSG00000284730	10	FALSE	FALSE	FALSE	NA
cg01136538	0.881101	-0.0143906	0.0023587	0.0498522	-3.1879	chr4	26965295	STIM2	ENSG00000109689	0	TRUE	FALSE	FALSE	NA
cg26643384	0.0438586	-0.0138412	0.00235921	0.0498565	-3.18783	chr5	148651839	AFAP1L1	ENSG00000157510	0	FALSE	FALSE	FALSE	NA
cg26643384	0.0438586	-0.0138412	0.00235921	0.0498565	-3.18783	chr5	148651839	NA	ENSG00000248647	0	FALSE	FALSE	FALSE	NA
cg26643384	0.0438586	-0.0138412	0.00235921	0.0498565	-3.18783	chr5	148651839	NA	ENSG00000253406	0	FALSE	FALSE	FALSE	NA
cg07447999	0.909932	-0.0103481	0.00235927	0.0498565	-3.18782	chr7	158601018	ESYT2	ENSG00000117868	0	FALSE	FALSE	FALSE	NA
cg24691336	0.0904843	-0.0279504	0.00235934	0.0498565	-3.18781	chr10	62492301	ANK3	ENSG00000151150	0	TRUE	FALSE	FALSE	NA
cg24691336	0.0904843	-0.0279504	0.00235934	0.0498565	-3.18781	chr10	62492301	NA	ENSG00000254271	1798	TRUE	FALSE	FALSE	NA
cg15381708	0.0416469	0.00688272	0.00235946	0.0498568	3.18779	chr4	99917024	METAP1	ENSG00000164024	0	FALSE	TRUE	FALSE	NA
cg15381708	0.0416469	0.00688272	0.00235946	0.0498568	3.18779	chr4	99917024	NA	ENSG00000263923	878	FALSE	TRUE	FALSE	NA
cg15381708	0.0416469	0.00688272	0.00235946	0.0498568	3.18779	chr4	99917024	MIR3684	ENSG00000265213	1513	FALSE	TRUE	FALSE	NA
cg01060409	0.944081	-0.0108587	0.0023599	0.049857	-3.18772	chr12	131355340	RAN	ENSG00000132341	1241	FALSE	TRUE	FALSE	NA
cg01060409	0.944081	-0.0108587	0.0023599	0.049857	-3.18772	chr12	131355340	NA	ENSG00000222438	957	FALSE	TRUE	FALSE	NA
cg03144560	0.373652	-0.027212	0.00235985	0.049857	-3.18773	chr20	55043299	RTF2	ENSG00000022277	341	FALSE	TRUE	FALSE	NA
cg04520420	0.0390075	-0.00374142	0.00235974	0.049857	-3.18775	chr20	61436671	OGFR	ENSG00000060491	0	FALSE	FALSE	FALSE	NA
cg04520420	0.0390075	-0.00374142	0.00235974	0.049857	-3.18775	chr20	61436671	MRGBP	ENSG00000101189	3589	FALSE	FALSE	FALSE	NA
cg04520420	0.0390075	-0.00374142	0.00235974	0.049857	-3.18775	chr20	61436671	OGFR-AS1	ENSG00000229873	0	FALSE	FALSE	FALSE	NA
cg07798347	0.43861	-0.0346153	0.00236052	0.0498677	-3.18763	chr1	21917570	NA	ENSG00000221781	1333	TRUE	FALSE	FALSE	NA
cg07798347	0.43861	-0.0346153	0.00236052	0.0498677	-3.18763	chr1	21917570	NA	ENSG00000233431	0	TRUE	FALSE	FALSE	NA
cg14184524	0.504933	0.0432162	0.00236144	0.049883	3.1875	chr9	75449747	TMC1	ENSG00000165091	0	TRUE	FALSE	FALSE	NA
cg00781658	0.345069	0.0290591	0.00236146	0.049883	3.1875	chr19	41805850	HNRNPUL1	ENSG00000105323	0	FALSE	FALSE	FALSE	NA
cg00781658	0.345069	0.0290591	0.00236146	0.049883	3.1875	chr19	41805850	TGFB1	ENSG00000105329	1641	FALSE	FALSE	FALSE	NA
cg01641771	0.0468485	-0.0145657	0.00236184	0.049884	-3.18744	chr4	140476319	SETD7	ENSG00000145391	0	FALSE	TRUE	FALSE	NA
cg01641771	0.0468485	-0.0145657	0.00236184	0.049884	-3.18744	chr4	140476319	NA	ENSG00000272717	1633	FALSE	TRUE	FALSE	NA
cg15493780	0.0663465	0.0169665	0.00236178	0.049884	3.18745	chr10	120355201	PRLHR	ENSG00000119973	40	TRUE	FALSE	FALSE	NA
cg13808918	0.0315964	0.00696368	0.00236201	0.0498852	3.18742	chr2	220041352	CNPPD1	ENSG00000115649	0	FALSE	TRUE	FALSE	NA
cg13808918	0.0315964	0.00696368	0.00236201	0.0498852	3.18742	chr2	220041352	RETREG2	ENSG00000144567	0	FALSE	TRUE	FALSE	NA
cg06357371	0.634265	-0.0415605	0.0023624	0.0498902	-3.18736	chr1	40136763	NT5C1A	ENSG00000116981	0	FALSE	FALSE	FALSE	NA
cg14881178	0.0325552	-0.00928207	0.0023629	0.0498902	-3.18729	chr3	128713151	KIAA1257	ENSG00000114656	0	TRUE	FALSE	FALSE	NA
cg24804705	0.07523	-0.0125306	0.00236279	0.0498902	-3.1873	chr5	70751216	BDP1	ENSG00000145734	261	FALSE	TRUE	FALSE	NA
cg02062731	0.0455521	-0.0110491	0.00236269	0.0498902	-3.18732	chr16	69139444	HAS3	ENSG00000103044	111	FALSE	FALSE	FALSE	NA
cg00913879	0.628586	0.0315559	0.00236281	0.0498902	3.1873	chr17	76421538	PGS1	ENSG00000087157	342	FALSE	FALSE	FALSE	NA
cg00913879	0.628586	0.0315559	0.00236281	0.0498902	3.1873	chr17	76421538	DNAH17	ENSG00000187775	0	FALSE	FALSE	FALSE	NA
cg08188890	0.033759	-0.00618617	0.00236252	0.0498902	-3.18734	chr19	52901271	ZNF528	ENSG00000167555	0	FALSE	TRUE	FALSE	NA
cg08188890	0.033759	-0.00618617	0.00236252	0.0498902	-3.18734	chr19	52901271	ZNF528-AS1	ENSG00000269834	234	FALSE	TRUE	FALSE	NA
cg01664094	0.0261584	0.00388577	0.00236308	0.0498917	3.18726	chr15	75748568	SIN3A	ENSG00000169375	384	FALSE	TRUE	FALSE	NA
cg01664094	0.0261584	0.00388577	0.00236308	0.0498917	3.18726	chr15	75748568	NA	ENSG00000276744	2279	FALSE	TRUE	FALSE	NA
cg24133276	0.0310377	0.00609712	0.00236329	0.049893	3.18723	chr5	65222326	ERBIN	ENSG00000112851	0	FALSE	TRUE	FALSE	NA
cg24133276	0.0310377	0.00609712	0.00236329	0.049893	3.18723	chr5	65222326	NA	ENSG00000269961	1362	FALSE	TRUE	FALSE	NA
cg02699408	0.0656011	-0.0163312	0.00236336	0.049893	-3.18722	chr19	12662526	NA	ENSG00000196826	237	FALSE	TRUE	FALSE	NA
cg02699408	0.0656011	-0.0163312	0.00236336	0.049893	-3.18722	chr19	12662526	NA	ENSG00000230310	884	FALSE	TRUE	FALSE	NA
cg02699408	0.0656011	-0.0163312	0.00236336	0.049893	-3.18722	chr19	12662526	ZNF564	ENSG00000249709	169	FALSE	TRUE	FALSE	NA
cg02699408	0.0656011	-0.0163312	0.00236336	0.049893	-3.18722	chr19	12662526	NA	ENSG00000269693	0	FALSE	TRUE	FALSE	NA
cg18753594	0.0413237	0.00667608	0.00236368	0.0498952	3.18718	chr7	16793736	TSPAN13	ENSG00000106537	0	FALSE	FALSE	FALSE	NA
cg07511836	0.92437	-0.00676026	0.00236366	0.0498952	-3.18718	chr20	464048	CSNK2A1	ENSG00000101266	0	FALSE	FALSE	FALSE	NA
cg11184057	0.829525	-0.0154181	0.00236392	0.0498957	-3.18714	chr5	60039819	NA	ENSG00000250148	0	FALSE	FALSE	FALSE	NA
cg10498502	0.116017	-0.0246184	0.0023642	0.0498993	-3.1871	chr3	185928164	DGKG	ENSG00000058866	0	TRUE	FALSE	FALSE	NA
cg20466382	0.507883	-0.0229672	0.0023644	0.0499011	-3.18707	chr21	45881507	LRRC3	ENSG00000160233	0	FALSE	FALSE	FALSE	NA
cg05096259	0.0533111	-0.0228371	0.00236467	0.0499046	-3.18703	chr3	69101575	UBA3	ENSG00000144744	2305	FALSE	TRUE	FALSE	NA
cg05096259	0.0533111	-0.0228371	0.00236467	0.0499046	-3.18703	chr3	69101575	TMF1	ENSG00000144747	84	FALSE	TRUE	FALSE	NA
cg05096259	0.0533111	-0.0228371	0.00236467	0.0499046	-3.18703	chr3	69101575	NA	ENSG00000244513	0	FALSE	TRUE	FALSE	NA
cg05096259	0.0533111	-0.0228371	0.00236467	0.0499046	-3.18703	chr3	69101575	MIR3136	ENSG00000265355	3388	FALSE	TRUE	FALSE	NA
cg11704876	0.76194	-0.041589	0.002365	0.0499052	-3.18698	chr1	40025232	PABPC4	ENSG00000090621	1255	FALSE	TRUE	FALSE	NA
cg11704876	0.76194	-0.041589	0.002365	0.0499052	-3.18698	chr1	40025232	PPIEL	ENSG00000243970	0	FALSE	TRUE	FALSE	NA
cg13554071	0.047014	-0.00377265	0.00236488	0.0499052	-3.187	chr9	131710473	NUP188	ENSG00000095319	0	FALSE	TRUE	FALSE	NA
cg13554071	0.047014	-0.00377265	0.00236488	0.0499052	-3.187	chr9	131710473	DOLK	ENSG00000175283	574	FALSE	TRUE	FALSE	NA
cg13554071	0.047014	-0.00377265	0.00236488	0.0499052	-3.187	chr9	131710473	NA	ENSG00000251184	0	FALSE	TRUE	FALSE	NA
cg19262683	0.427401	0.0298267	0.00236503	0.0499052	3.18698	chr10	132284252	NA	ENSG00000236303	2794	FALSE	FALSE	FALSE	NA
cg08871545	0.677446	-0.0350605	0.00236584	0.0499155	-3.18686	chr1	48559803	NA	ENSG00000226133	2394	FALSE	FALSE	FALSE	NA
cg08871545	0.677446	-0.0350605	0.00236584	0.0499155	-3.18686	chr1	48559803	NA	ENSG00000237180	4496	FALSE	FALSE	FALSE	NA
cg08871545	0.677446	-0.0350605	0.00236584	0.0499155	-3.18686	chr1	48559803	NA	ENSG00000242267	1960	FALSE	FALSE	FALSE	NA
cg06381463	0.704909	-0.0356054	0.00236584	0.0499155	-3.18686	chr9	129100506	MVB12B	ENSG00000196814	0	FALSE	FALSE	FALSE	NA
cg17819963	0.0522092	-0.00785287	0.0023657	0.0499155	-3.18688	chr10	135191943	PAOX	ENSG00000148832	821	FALSE	FALSE	FALSE	NA
cg17819963	0.0522092	-0.00785287	0.0023657	0.0499155	-3.18688	chr10	135191943	NA	ENSG00000254536	1577	FALSE	FALSE	FALSE	NA
cg17819963	0.0522092	-0.00785287	0.0023657	0.0499155	-3.18688	chr10	135191943	NA	ENSG00000274685	3569	FALSE	FALSE	FALSE	NA
cg03244277	0.504438	-0.0324729	0.00236675	0.0499324	-3.18673	chr4	75310450	AREG	ENSG00000109321	402	FALSE	FALSE	FALSE	NA
cg03244277	0.504438	-0.0324729	0.00236675	0.0499324	-3.18673	chr4	75310450	NA	ENSG00000250532	4275	FALSE	FALSE	FALSE	NA
cg11232944	0.258108	-0.0219787	0.00236738	0.0499433	-3.18664	chr1	18433572	IGSF21	ENSG00000117154	719	TRUE	FALSE	FALSE	NA
cg11232944	0.258108	-0.0219787	0.00236738	0.0499433	-3.18664	chr1	18433572	NA	ENSG00000280222	2310	TRUE	FALSE	FALSE	NA
cg19653282	0.105036	-0.0194307	0.00236755	0.0499445	-3.18662	chr12	95009858	TMCC3	ENSG00000057704	0	TRUE	FALSE	FALSE	NA
cg22707691	0.918198	-0.0126363	0.00236865	0.0499655	-3.18646	chr1	1684095	NADK	ENSG00000008130	0	FALSE	FALSE	FALSE	NA
cg07918634	0.061711	-0.00768306	0.00236898	0.0499678	-3.18641	chr5	60139420	ELOVL7	ENSG00000164181	0	FALSE	FALSE	FALSE	NA
cg25179853	0.475643	0.0569108	0.00236894	0.0499678	3.18641	chr11	68924577	LOC338694	ENSG00000261070	0	TRUE	FALSE	FALSE	NA
cg25179853	0.475643	0.0569108	0.00236894	0.0499678	3.18641	chr11	68924577	NA	ENSG00000284713	0	TRUE	FALSE	FALSE	NA
cg25179853	0.475643	0.0569108	0.00236894	0.0499678	3.18641	chr11	68924577	NA	ENSG00000287725	0	TRUE	FALSE	FALSE	NA
cg14621701	0.635855	-0.0307918	0.00236918	0.0499697	-3.18638	chr20	61508590	DIDO1	ENSG00000101191	499	FALSE	FALSE	FALSE	NA
cg14621701	0.635855	-0.0307918	0.00236918	0.0499697	-3.18638	chr20	61508590	NA	ENSG00000236527	4161	FALSE	FALSE	FALSE	NA
cg07476924	0.908961	-0.0107487	0.0023697	0.0499762	-3.1863	chr19	47421766	ARHGAP35	ENSG00000160007	166	FALSE	FALSE	FALSE	NA
cg04181321	0.0530358	-0.00479858	0.0023697	0.0499762	-3.1863	chr19	57106852	ZNF71	ENSG00000197951	0	FALSE	FALSE	FALSE	NA
cg04181321	0.0530358	-0.00479858	0.0023697	0.0499762	-3.1863	chr19	57106852	NA	ENSG00000269793	0	FALSE	FALSE	FALSE	NA
cg09455274	0.281674	-0.037761	0.00236986	0.0499772	-3.18628	chr10	68685487	CTNNA3	ENSG00000183230	0	FALSE	FALSE	FALSE	NA
cg09455274	0.281674	-0.037761	0.00236986	0.0499772	-3.18628	chr10	68685487	LRRTM3	ENSG00000198739	306	FALSE	FALSE	FALSE	NA
cg21244086	0.909555	-0.0261055	0.00237019	0.0499818	-3.18623	chr15	45479462	SHF	ENSG00000138606	0	FALSE	FALSE	FALSE	NA
cg21244086	0.909555	-0.0261055	0.00237019	0.0499818	-3.18623	chr15	45479462	NA	ENSG00000259519	0	FALSE	FALSE	FALSE	NA
cg06934747	0.459439	-0.0292884	0.00237049	0.0499858	-3.18619	chr16	120902	RHBDF1	ENSG00000007384	0	FALSE	FALSE	FALSE	NA
cg27586207	0.537744	0.0202812	0.00237067	0.0499873	3.18616	chr1	153666106	NPR1	ENSG00000169418	0	FALSE	FALSE	FALSE	NA
cg05264377	0.491409	-0.0252251	0.00237082	0.0499881	-3.18614	chr6	42194691	TRERF1	ENSG00000124496	0	TRUE	FALSE	FALSE	NA
cg05726600	0.406259	0.0604397	0.00237145	0.0499992	3.18605	chr7	150498594	TMEM176A	ENSG00000002933	0	FALSE	FALSE	FALSE	NA
cg05726600	0.406259	0.0604397	0.00237145	0.0499992	3.18605	chr7	150498594	TMEM176B	ENSG00000106565	145	FALSE	FALSE	FALSE	NA
cg06214220	0.0877041	-0.0176259	0.00237197	0.0500056	-3.18597	chr9	36400252	RNF38	ENSG00000137075	0	FALSE	TRUE	FALSE	NA
cg24064266	0.452133	-0.0264967	0.00237221	0.0500082	-3.18594	chr13	100642451	ZIC2	ENSG00000043355	3431	TRUE	FALSE	FALSE	NA
cg24064266	0.452133	-0.0264967	0.00237221	0.0500082	-3.18594	chr13	100642451	LINC00554	ENSG00000260738	4701	TRUE	FALSE	FALSE	NA
cg02537960	0.0265135	-0.00265236	0.00237313	0.0500253	-3.18581	chr8	28269396	NA	ENSG00000207361	4568	FALSE	FALSE	FALSE	NA
cg02537960	0.0265135	-0.00265236	0.00237313	0.0500253	-3.18581	chr8	28269396	FBXO16	ENSG00000214050	0	FALSE	FALSE	FALSE	NA
cg02537960	0.0265135	-0.00265236	0.00237313	0.0500253	-3.18581	chr8	28269396	NA	ENSG00000254370	3644	FALSE	FALSE	FALSE	NA
cg02537960	0.0265135	-0.00265236	0.00237313	0.0500253	-3.18581	chr8	28269396	NA	ENSG00000286804	2619	FALSE	FALSE	FALSE	NA
cg25788533	0.911475	-0.0075468	0.00237378	0.0500367	-3.18571	chr13	24194475	TNFRSF19	ENSG00000127863	0	TRUE	FALSE	FALSE	NA
cg05839377	0.0889076	0.0179757	0.00237435	0.0500418	3.18563	chr5	43007632	NA	ENSG00000271788	0	FALSE	TRUE	FALSE	NA
cg11377088	0.0477331	0.0102111	0.00237419	0.0500418	3.18565	chr13	73301103	BORA	ENSG00000136122	783	FALSE	FALSE	FALSE	NA
cg11377088	0.0477331	0.0102111	0.00237419	0.0500418	3.18565	chr13	73301103	MZT1	ENSG00000204899	0	FALSE	FALSE	FALSE	NA
cg09182189	0.0568531	-0.00801093	0.00237502	0.0500513	-3.18553	chr1	1709203	NADK	ENSG00000008130	0	FALSE	TRUE	FALSE	NA
cg17375248	0.128537	-0.0352293	0.00237499	0.0500513	-3.18554	chr2	66811157	LINC01798	ENSG00000232046	0	FALSE	FALSE	FALSE	NA
cg09971646	0.351527	-0.047089	0.0023756	0.0500612	-3.18545	chr14	101194145	DLK1	ENSG00000185559	0	FALSE	FALSE	TRUE	Paternal
cg21208682	0.700329	0.0266417	0.00237584	0.0500641	3.18541	chr8	141608434	AGO2	ENSG00000123908	0	TRUE	FALSE	FALSE	NA
cg23251254	0.0287533	-0.00893276	0.0023761	0.0500671	-3.18538	chr1	153959248	RAB13	ENSG00000143545	413	FALSE	FALSE	FALSE	NA
cg23251254	0.0287533	-0.00893276	0.0023761	0.0500671	-3.18538	chr1	153959248	RPS27	ENSG00000177954	3989	FALSE	FALSE	FALSE	NA
cg23251254	0.0287533	-0.00893276	0.0023761	0.0500671	-3.18538	chr1	153959248	NA	ENSG00000285641	525	FALSE	FALSE	FALSE	NA
cg15010213	0.38298	-0.0417207	0.00237634	0.05007	-3.18534	chr20	61150489	NA	ENSG00000174403	1755	FALSE	FALSE	FALSE	NA
cg15010213	0.38298	-0.0417207	0.00237634	0.05007	-3.18534	chr20	61150489	MIR1-1HG	ENSG00000174407	0	FALSE	FALSE	FALSE	NA
cg15010213	0.38298	-0.0417207	0.00237634	0.05007	-3.18534	chr20	61150489	MIR1-1	ENSG00000199017	1020	FALSE	FALSE	FALSE	NA
cg20010714	0.0592186	-0.0151105	0.00237651	0.0500712	-3.18532	chr12	120740057	SIRT4	ENSG00000089163	61	FALSE	TRUE	FALSE	NA
cg25049486	0.90437	-0.0103755	0.00237707	0.0500787	-3.18524	chr6	130544510	SAMD3	ENSG00000164483	0	FALSE	FALSE	FALSE	NA
cg22609522	0.340955	-0.0277653	0.00237709	0.0500787	-3.18524	chr22	46403218	LOC730668	ENSG00000280424	0	TRUE	FALSE	FALSE	NA
cg08691159	0.31692	0.0232026	0.00237725	0.0500788	3.18521	chr16	85635763	GSE1	ENSG00000131149	0	FALSE	FALSE	FALSE	NA
cg26569315	0.469102	-0.0483938	0.00237731	0.0500788	-3.1852	chr16	87886902	SLC7A5	ENSG00000103257	0	TRUE	TRUE	FALSE	NA
cg27456382	0.501987	-0.0301976	0.00237746	0.0500798	-3.18518	chr4	48832605	OCIAD1	ENSG00000109180	0	FALSE	TRUE	FALSE	NA
cg06236276	0.7152	0.0224849	0.00237779	0.0500843	3.18513	chr6	160680078	SLC22A2	ENSG00000112499	0	FALSE	FALSE	TRUE	Maternal
cg11382687	0.723287	-0.0334667	0.00237912	0.05011	-3.18494	chr4	100222470	ADH1B	ENSG00000196616	3657	TRUE	FALSE	FALSE	NA
cg11382687	0.723287	-0.0334667	0.00237912	0.05011	-3.18494	chr4	100222470	LOC100507053	ENSG00000246090	0	TRUE	FALSE	FALSE	NA
cg26085762	0.899786	-0.0151463	0.00237975	0.0501186	-3.18485	chr2	70101157	GMCL1	ENSG00000087338	0	FALSE	FALSE	FALSE	NA
cg26085762	0.899786	-0.0151463	0.00237975	0.0501186	-3.18485	chr2	70101157	NA	ENSG00000270723	205	FALSE	FALSE	FALSE	NA
cg08179353	0.769219	-0.0267897	0.00237967	0.0501186	-3.18486	chr7	51050594	NA	ENSG00000228204	0	TRUE	FALSE	FALSE	NA
cg26462239	0.373496	-0.0232783	0.00237994	0.0501204	-3.18482	chr17	45608823	NPEPPS	ENSG00000141279	0	FALSE	FALSE	FALSE	NA
cg22559013	0.594926	-0.0367844	0.00238014	0.0501222	-3.1848	chr1	78693899	MGC27382	ENSG00000237413	1383	TRUE	FALSE	FALSE	NA
cg06942159	0.0507334	-0.00556718	0.00238057	0.050129	-3.18473	chr17	7284255	TNK1	ENSG00000174292	0	TRUE	FALSE	FALSE	NA
cg11228758	0.810059	-0.0269031	0.00238116	0.0501392	-3.18465	chr1	65976172	LEPR	ENSG00000116678	0	TRUE	FALSE	FALSE	NA
cg16392691	0.508047	-0.0759264	0.00238138	0.0501413	-3.18462	chr1	28587771	SESN2	ENSG00000130766	0	FALSE	FALSE	FALSE	NA
cg08877257	0.790066	0.0195192	0.0023818	0.0501479	3.18456	chr16	29820592	KIF22	ENSG00000079616	3885	FALSE	TRUE	FALSE	NA
cg08877257	0.790066	0.0195192	0.0023818	0.0501479	3.18456	chr16	29820592	MAZ	ENSG00000103495	0	FALSE	TRUE	FALSE	NA
cg08877257	0.790066	0.0195192	0.0023818	0.0501479	3.18456	chr16	29820592	PRRT2	ENSG00000167371	2110	FALSE	TRUE	FALSE	NA
cg08877257	0.790066	0.0195192	0.0023818	0.0501479	3.18456	chr16	29820592	NA	ENSG00000238045	0	FALSE	TRUE	FALSE	NA
cg08877257	0.790066	0.0195192	0.0023818	0.0501479	3.18456	chr16	29820592	NA	ENSG00000259952	1538	FALSE	TRUE	FALSE	NA
cg08877257	0.790066	0.0195192	0.0023818	0.0501479	3.18456	chr16	29820592	NA	ENSG00000275857	4280	FALSE	TRUE	FALSE	NA
cg08877257	0.790066	0.0195192	0.0023818	0.0501479	3.18456	chr16	29820592	NA	ENSG00000280607	0	FALSE	TRUE	FALSE	NA
cg08877257	0.790066	0.0195192	0.0023818	0.0501479	3.18456	chr16	29820592	NA	ENSG00000280893	2989	FALSE	TRUE	FALSE	NA
cg09130535	0.689884	0.0324463	0.00238229	0.0501559	3.18449	chr11	67039119	GRK2	ENSG00000173020	0	TRUE	TRUE	FALSE	NA
cg08833432	0.134655	-0.0266346	0.00238242	0.0501564	-3.18447	chr20	60719824	PSMA7	ENSG00000101182	1327	FALSE	FALSE	FALSE	NA
cg08833432	0.134655	-0.0266346	0.00238242	0.0501564	-3.18447	chr20	60719824	SS18L1	ENSG00000184402	0	FALSE	FALSE	FALSE	NA
cg07523788	0.812286	0.0242333	0.00238274	0.0501608	3.18442	chr2	242572342	ATG4B	ENSG00000168397	4285	FALSE	FALSE	FALSE	NA
cg07523788	0.812286	0.0242333	0.00238274	0.0501608	3.18442	chr2	242572342	THAP4	ENSG00000176946	0	FALSE	FALSE	FALSE	NA
cg15142694	0.644802	-0.0522541	0.00238332	0.0501708	-3.18434	chr3	48694534	CELSR3	ENSG00000008300	0	FALSE	FALSE	FALSE	NA
cg21240474	0.307896	-0.0414581	0.00238343	0.0501708	-3.18432	chr6	138019013	NA	ENSG00000230533	0	TRUE	FALSE	FALSE	NA
cg21240474	0.307896	-0.0414581	0.00238343	0.0501708	-3.18432	chr6	138019013	NA	ENSG00000283265	0	TRUE	FALSE	FALSE	NA
cg00500013	0.823707	-0.0166295	0.00238387	0.0501777	-3.18426	chr15	99383252	IGF1R	ENSG00000140443	0	FALSE	FALSE	FALSE	NA
cg00500013	0.823707	-0.0166295	0.00238387	0.0501777	-3.18426	chr15	99383252	NA	ENSG00000287191	0	FALSE	FALSE	FALSE	NA
cg17843212	0.230024	0.0260228	0.00238444	0.0501827	3.18418	chr1	42780390	FOXJ3	ENSG00000198815	0	FALSE	TRUE	FALSE	NA
cg00987015	0.195736	-0.0267028	0.00238434	0.0501827	-3.18419	chr11	62688751	CHRM1	ENSG00000168539	0	TRUE	FALSE	FALSE	NA
cg00987015	0.195736	-0.0267028	0.00238434	0.0501827	-3.18419	chr11	62688751	NA	ENSG00000257002	2917	TRUE	FALSE	FALSE	NA
cg25112853	0.448769	-0.0227044	0.0023844	0.0501827	-3.18418	chr22	29136685	HSCB	ENSG00000100209	1341	FALSE	FALSE	FALSE	NA
cg25112853	0.448769	-0.0227044	0.0023844	0.0501827	-3.18418	chr22	29136685	CHEK2	ENSG00000183765	0	FALSE	FALSE	FALSE	NA
cg23142890	0.885833	-0.0108118	0.00238464	0.0501846	-3.18415	chr14	104865792	NA	ENSG00000222761	1487	FALSE	FALSE	FALSE	NA
cg04962159	0.0398876	-0.0166425	0.00238476	0.0501849	-3.18413	chr5	92916474	NR2F1	ENSG00000175745	2453	FALSE	FALSE	FALSE	NA
cg04962159	0.0398876	-0.0166425	0.00238476	0.0501849	-3.18413	chr5	92916474	NR2F1-AS1	ENSG00000237187	0	FALSE	FALSE	FALSE	NA
cg14657517	0.0306663	0.00793324	0.00238548	0.0501973	3.18402	chr11	32456910	WT1-AS	ENSG00000183242	153	FALSE	FALSE	TRUE	Paternal
cg14657517	0.0306663	0.00793324	0.00238548	0.0501973	3.18402	chr11	32456910	WT1	ENSG00000184937	0	FALSE	FALSE	TRUE	Paternal
cg06209740	0.137139	-0.0177652	0.00238574	0.0501986	-3.18399	chr6	35435693	FANCE	ENSG00000112039	812	FALSE	TRUE	FALSE	NA
cg06209740	0.137139	-0.0177652	0.00238574	0.0501986	-3.18399	chr6	35435693	RPL10A	ENSG00000198755	484	FALSE	TRUE	FALSE	NA
cg12332174	0.832547	0.0369971	0.0023864	0.0502102	3.18389	chr4	9495205	NA	ENSG00000251624	174	FALSE	FALSE	FALSE	NA
cg06063479	0.346564	-0.0456287	0.00238875	0.0502572	-3.18356	chr2	145184893	ZEB2	ENSG00000169554	0	TRUE	FALSE	FALSE	NA
cg11375079	0.0428169	0.00595364	0.00238901	0.0502603	3.18352	chr14	96001246	GLRX5	ENSG00000182512	0	FALSE	TRUE	FALSE	NA
cg11375079	0.0428169	0.00595364	0.00238901	0.0502603	3.18352	chr14	96001246	NA	ENSG00000247092	19	FALSE	TRUE	FALSE	NA
cg11375079	0.0428169	0.00595364	0.00238901	0.0502603	3.18352	chr14	96001246	SCARNA13	ENSG00000252481	1279	FALSE	TRUE	FALSE	NA
cg02151463	0.934307	-0.00657831	0.00238929	0.0502641	-3.18348	chr7	109600399	EIF3IP1	ENSG00000237064	157	FALSE	FALSE	FALSE	NA
cg10658516	0.0854712	0.0158129	0.00238969	0.0502678	3.18342	chr2	98612531	TMEM131	ENSG00000075568	119	FALSE	TRUE	FALSE	NA
cg10974463	0.431398	0.0219399	0.0023896	0.0502678	3.18343	chr14	24845722	NFATC4	ENSG00000100968	0	TRUE	FALSE	FALSE	NA
cg02613380	0.959686	-0.00665129	0.00239014	0.0502727	-3.18336	chr10	99330076	UBTD1	ENSG00000165886	0	FALSE	FALSE	FALSE	NA
cg02613380	0.959686	-0.00665129	0.00239014	0.0502727	-3.18336	chr10	99330076	ANKRD2	ENSG00000165887	2179	FALSE	FALSE	FALSE	NA
cg19255783	0.530217	0.0293034	0.0023906	0.0502799	3.18329	chr4	84035953	PLAC8	ENSG00000145287	0	FALSE	TRUE	FALSE	NA
cg12041459	0.820334	-0.0237611	0.00239109	0.0502879	-3.18322	chr6	56878457	BEND6	ENSG00000151917	0	TRUE	FALSE	FALSE	NA
cg08929791	0.59015	0.026779	0.00239212	0.0503017	3.18307	chr1	16535904	ARHGEF19	ENSG00000142632	0	TRUE	FALSE	FALSE	NA
cg13567986	0.871201	-0.0289517	0.00239219	0.0503017	-3.18306	chr1	38310056	MTF1	ENSG00000188786	0	FALSE	FALSE	FALSE	NA
cg13567986	0.871201	-0.0289517	0.00239219	0.0503017	-3.18306	chr1	38310056	NA	ENSG00000235673	2707	FALSE	FALSE	FALSE	NA
cg05319711	0.780603	-0.0254925	0.002392	0.0503017	-3.18309	chr7	158182978	PTPRN2	ENSG00000155093	0	FALSE	FALSE	FALSE	NA
cg15660466	0.0423399	-0.0116405	0.002392	0.0503017	-3.18309	chr17	49230788	NME1-NME2	ENSG00000011052	162	FALSE	TRUE	FALSE	NA
cg15660466	0.0423399	-0.0116405	0.002392	0.0503017	-3.18309	chr17	49230788	NME1	ENSG00000239672	108	FALSE	TRUE	FALSE	NA
cg01234063	0.134778	0.0318115	0.00239243	0.0503045	3.18303	chr11	126226007	ST3GAL4	ENSG00000110080	0	FALSE	TRUE	FALSE	NA
cg01234063	0.134778	0.0318115	0.00239243	0.0503045	3.18303	chr11	126226007	NA	ENSG00000280832	524	FALSE	TRUE	FALSE	NA
cg26847850	0.0841877	-0.0159389	0.00239269	0.0503077	-3.18299	chr2	172380409	CYBRD1	ENSG00000071967	0	FALSE	TRUE	FALSE	NA
cg00710972	0.500158	0.0468704	0.00239326	0.0503174	3.18291	chr10	13275430	UCMA	ENSG00000165623	0	TRUE	FALSE	FALSE	NA
cg27210766	0.0283489	-0.00868463	0.00239355	0.0503189	-3.18287	chr2	111435943	BUB1	ENSG00000169679	302	FALSE	TRUE	FALSE	NA
cg17152978	0.893368	-0.0129128	0.00239383	0.0503202	-3.18283	chr2	30734658	LCLAT1	ENSG00000172954	0	TRUE	FALSE	FALSE	NA
cg00767496	0.0958145	-0.0163707	0.00239377	0.0503202	-3.18283	chr15	45671279	GATM	ENSG00000171766	0	FALSE	FALSE	FALSE	NA
cg00767496	0.0958145	-0.0163707	0.00239377	0.0503202	-3.18283	chr15	45671279	NA	ENSG00000275672	0	FALSE	FALSE	FALSE	NA
cg22120095	0.653238	0.0412986	0.00239396	0.0503205	3.18281	chr3	50488020	CACNA2D2	ENSG00000007402	0	FALSE	FALSE	FALSE	NA
cg25490551	0.688129	0.0252737	0.00239416	0.0503224	3.18278	chr12	22409049	ST8SIA1	ENSG00000111728	0	TRUE	FALSE	FALSE	NA
cg10989431	0.0412937	0.00849308	0.00239448	0.0503243	3.18273	chr3	52312575	WDR82	ENSG00000164091	0	FALSE	FALSE	FALSE	NA
cg01151440	0.0485534	-0.0071156	0.00239458	0.0503243	-3.18272	chr7	95950780	SLC25A13	ENSG00000004864	0	FALSE	TRUE	FALSE	NA
cg18893120	0.175556	-0.0337307	0.0023944	0.0503243	-3.18274	chr8	125741209	MTSS1	ENSG00000170873	538	FALSE	FALSE	FALSE	NA
cg00401773	0.614084	-0.0249083	0.00239499	0.0503305	-3.18266	chr22	21022733	NA	ENSG00000229107	0	FALSE	FALSE	FALSE	NA
cg23951190	0.836309	-0.0238647	0.00239608	0.0503512	-3.1825	chr3	131538721	CPNE4	ENSG00000196353	0	TRUE	FALSE	FALSE	NA
cg23089298	0.053045	0.00674126	0.00239704	0.0503685	3.18237	chr2	97536097	SEMA4C	ENSG00000168758	0	FALSE	FALSE	FALSE	NA
cg23462402	0.874881	-0.012187	0.00239713	0.0503685	-3.18235	chr20	2822804	PCED1A	ENSG00000132635	967	FALSE	FALSE	FALSE	NA
cg23462402	0.874881	-0.012187	0.00239713	0.0503685	-3.18235	chr20	2822804	VPS16	ENSG00000215305	0	FALSE	FALSE	FALSE	NA
cg18081760	0.901998	-0.0119904	0.00239729	0.0503697	-3.18233	chr1	114483597	HIPK1	ENSG00000163349	0	FALSE	FALSE	FALSE	NA
cg08133984	0.86032	-0.018035	0.00239786	0.0503793	-3.18225	chr15	74048800	INSYN1	ENSG00000205363	3711	FALSE	FALSE	FALSE	NA
cg08133984	0.86032	-0.018035	0.00239786	0.0503793	-3.18225	chr15	74048800	NA	ENSG00000260469	0	FALSE	FALSE	FALSE	NA
cg12894709	0.0397304	-0.00439391	0.00239841	0.0503885	-3.18217	chr5	139493664	PURA	ENSG00000185129	0	FALSE	TRUE	FALSE	NA
cg12894709	0.0397304	-0.00439391	0.00239841	0.0503885	-3.18217	chr5	139493664	MALINC1	ENSG00000245146	4804	FALSE	TRUE	FALSE	NA
cg25418528	0.842276	-0.0250838	0.00239859	0.05039	-3.18214	chr22	21381565	P2RX6	ENSG00000099957	0	TRUE	FALSE	FALSE	NA
cg25418528	0.842276	-0.0250838	0.00239859	0.05039	-3.18214	chr22	21381565	SLC7A4	ENSG00000099960	1441	TRUE	FALSE	FALSE	NA
cg25418528	0.842276	-0.0250838	0.00239859	0.05039	-3.18214	chr22	21381565	NA	ENSG00000226872	4077	TRUE	FALSE	FALSE	NA
cg11970695	0.390629	-0.0293173	0.00239912	0.0503962	-3.18207	chr1	3634044	TP73	ENSG00000078900	0	FALSE	FALSE	TRUE	Maternal
cg11970695	0.390629	-0.0293173	0.00239912	0.0503962	-3.18207	chr1	3634044	NA	ENSG00000235131	3181	FALSE	FALSE	FALSE	NA
cg18862171	0.215293	-0.0191321	0.00239903	0.0503962	-3.18208	chr11	66314367	ZDHHC24	ENSG00000174165	660	FALSE	TRUE	FALSE	NA
cg18862171	0.215293	-0.0191321	0.00239903	0.0503962	-3.18208	chr11	66314367	ACTN3	ENSG00000248746	0	FALSE	TRUE	FALSE	NA
cg00145141	0.230399	-0.0321347	0.00239936	0.0503962	-3.18203	chr17	4464022	GGT6	ENSG00000167741	0	FALSE	FALSE	FALSE	NA
cg12780124	0.881165	-0.0150815	0.00239943	0.0503962	-3.18202	chr19	1615798	TCF3	ENSG00000071564	0	FALSE	FALSE	FALSE	NA
cg12780124	0.881165	-0.0150815	0.00239943	0.0503962	-3.18202	chr19	1615798	NA	ENSG00000252933	692	FALSE	FALSE	FALSE	NA
cg13966771	0.717204	-0.0389171	0.00239925	0.0503962	-3.18205	chr19	3501167	DOHH	ENSG00000129932	228	FALSE	TRUE	FALSE	NA
cg13966771	0.717204	-0.0389171	0.00239925	0.0503962	-3.18205	chr19	3501167	NA	ENSG00000264159	148	FALSE	TRUE	FALSE	NA
cg16278329	0.434637	0.0201921	0.00239992	0.0504018	3.18195	chr6	33397594	SYNGAP1	ENSG00000197283	0	TRUE	TRUE	FALSE	NA
cg27562023	0.585829	0.0514555	0.00239987	0.0504018	3.18196	chr17	201675	RPH3AL	ENSG00000181031	0	TRUE	FALSE	FALSE	NA
cg27562023	0.585829	0.0514555	0.00239987	0.0504018	3.18196	chr17	201675	NA	ENSG00000262294	753	TRUE	FALSE	FALSE	NA
cg27562023	0.585829	0.0514555	0.00239987	0.0504018	3.18196	chr17	201675	NA	ENSG00000262558	2852	TRUE	FALSE	FALSE	NA
cg15128510	0.927678	-0.0393416	0.00240031	0.0504077	-3.1819	chr19	57741988	AURKC	ENSG00000105146	181	FALSE	FALSE	FALSE	NA
cg24492374	0.0156215	0.00386102	0.00240109	0.0504216	3.18179	chr22	24093423	VPREB3	ENSG00000128218	1506	FALSE	TRUE	FALSE	NA
cg24492374	0.0156215	0.00386102	0.00240109	0.0504216	3.18179	chr22	24093423	ZNF70	ENSG00000187792	123	FALSE	TRUE	FALSE	NA
cg15233892	0.13088	0.0191215	0.00240151	0.0504253	3.18173	chr6	117591433	VGLL2	ENSG00000170162	0	FALSE	FALSE	FALSE	NA
cg10374248	0.654844	0.0637145	0.0024014	0.0504253	3.18174	chr10	99083645	FRAT1	ENSG00000165879	1972	FALSE	FALSE	FALSE	NA
cg01007665	0.0617131	0.010071	0.00240159	0.0504253	3.18171	chr17	66243584	AMZ2	ENSG00000196704	486	FALSE	FALSE	FALSE	NA
cg01007665	0.0617131	0.010071	0.00240159	0.0504253	3.18171	chr17	66243584	NA	ENSG00000265100	0	FALSE	FALSE	FALSE	NA
cg12845975	0.291042	-0.0233063	0.00240195	0.0504283	-3.18166	chr3	62305226	C3orf14	ENSG00000114405	0	FALSE	TRUE	FALSE	NA
cg12845975	0.291042	-0.0233063	0.00240195	0.0504283	-3.18166	chr3	62305226	PTPRG-AS1	ENSG00000241472	0	FALSE	TRUE	FALSE	NA
cg23836542	0.114289	-0.011613	0.00240196	0.0504283	-3.18166	chr7	29233705	CPVL	ENSG00000106066	0	FALSE	FALSE	FALSE	NA
cg23836542	0.114289	-0.011613	0.00240196	0.0504283	-3.18166	chr7	29233705	CHN2	ENSG00000106069	0	FALSE	FALSE	FALSE	NA
cg23836542	0.114289	-0.011613	0.00240196	0.0504283	-3.18166	chr7	29233705	NA	ENSG00000285081	0	FALSE	FALSE	FALSE	NA
cg14086271	0.807461	-0.022164	0.00240217	0.0504304	-3.18163	chr8	143528630	ADGRB1	ENSG00000181790	2160	FALSE	FALSE	FALSE	NA
cg07576714	0.468818	-0.0481226	0.00240243	0.0504314	-3.18159	chr1	3123338	PRDM16	ENSG00000142611	0	FALSE	FALSE	FALSE	NA
cg07576714	0.468818	-0.0481226	0.00240243	0.0504314	-3.18159	chr1	3123338	NA	ENSG00000279839	0	FALSE	FALSE	FALSE	NA
cg17914378	0.795688	-0.0299261	0.00240234	0.0504314	-3.18161	chr3	139924705	CLSTN2	ENSG00000158258	0	TRUE	FALSE	FALSE	NA
cg04803424	0.947034	-0.0058818	0.00240291	0.050439	-3.18153	chr17	78773202	RPTOR	ENSG00000141564	0	FALSE	FALSE	FALSE	NA
cg04803424	0.947034	-0.0058818	0.00240291	0.050439	-3.18153	chr17	78773202	LOC101928855	ENSG00000262833	2237	FALSE	FALSE	FALSE	NA
cg22768891	0.913235	-0.0138681	0.0024031	0.0504408	-3.1815	chr4	998216	IDUA	ENSG00000127415	0	FALSE	FALSE	FALSE	NA
cg06191034	0.623472	0.0289681	0.0024036	0.0504488	3.18143	chr17	1090123	ABR	ENSG00000159842	0	FALSE	FALSE	FALSE	NA
cg06191034	0.623472	0.0289681	0.0024036	0.0504488	3.18143	chr17	1090123	NA	ENSG00000235361	1742	FALSE	FALSE	FALSE	NA
cg07242931	0.771992	-0.0257205	0.00240386	0.0504521	-3.18139	chr1	26034297	MAN1C1	ENSG00000117643	0	TRUE	FALSE	FALSE	NA
cg01182309	0.0553555	0.0162705	0.00240408	0.0504544	3.18136	chr12	58159692	METTL1	ENSG00000037897	2561	TRUE	FALSE	FALSE	NA
cg01182309	0.0553555	0.0162705	0.00240408	0.0504544	3.18136	chr12	58159692	CYP27B1	ENSG00000111012	0	TRUE	FALSE	FALSE	NA
cg18584067	0.153714	-0.0236371	0.0024054	0.0504704	-3.18117	chr2	64975916	SERTAD2	ENSG00000179833	0	FALSE	FALSE	FALSE	NA
cg22542702	0.856294	-0.0154508	0.00240531	0.0504704	-3.18118	chr2	132384461	NA	ENSG00000204434	0	FALSE	FALSE	FALSE	NA
cg25370441	0.149902	-0.0273576	0.00240509	0.0504704	-3.18122	chr4	106473233	ARHGEF38	ENSG00000236699	543	FALSE	FALSE	FALSE	NA
cg25370441	0.149902	-0.0273576	0.00240509	0.0504704	-3.18122	chr4	106473233	NA	ENSG00000250522	0	FALSE	FALSE	FALSE	NA
cg07870237	0.416674	-0.0289808	0.00240518	0.0504704	-3.1812	chr5	131348431	ACSL6	ENSG00000164398	494	FALSE	FALSE	FALSE	NA
cg07870237	0.416674	-0.0289808	0.00240518	0.0504704	-3.1812	chr5	131348431	NA	ENSG00000231585	0	FALSE	FALSE	FALSE	NA
cg08052226	0.557594	0.071872	0.00240584	0.0504773	3.18111	chr19	13207993	NFIX	ENSG00000008441	0	TRUE	FALSE	FALSE	NA
cg08052226	0.557594	0.071872	0.00240584	0.0504773	3.18111	chr19	13207993	LYL1	ENSG00000104903	1853	TRUE	FALSE	FALSE	NA
cg06138714	0.183762	-0.0312033	0.00240605	0.0504793	-3.18108	chr17	33780343	SLFN13	ENSG00000154760	4486	FALSE	FALSE	FALSE	NA
cg26504529	0.550886	-0.0315721	0.00240632	0.0504805	-3.18104	chr5	149999033	SYNPO	ENSG00000171992	0	TRUE	FALSE	FALSE	NA
cg26504529	0.550886	-0.0315721	0.00240632	0.0504805	-3.18104	chr5	149999033	NA	ENSG00000253852	4116	TRUE	FALSE	FALSE	NA
cg26504529	0.550886	-0.0315721	0.00240632	0.0504805	-3.18104	chr5	149999033	NA	ENSG00000286657	1535	TRUE	FALSE	FALSE	NA
cg15192736	0.665146	0.0838583	0.00240625	0.0504805	3.18105	chr22	49448123	NA	ENSG00000286381	0	FALSE	FALSE	FALSE	NA
cg04220635	0.0449185	0.00711685	0.0024066	0.0504818	3.181	chr1	108743085	SLC25A24	ENSG00000085491	0	FALSE	FALSE	FALSE	NA
cg04220635	0.0449185	0.00711685	0.0024066	0.0504818	3.181	chr1	108743085	NA	ENSG00000260879	0	FALSE	FALSE	FALSE	NA
cg04220635	0.0449185	0.00711685	0.0024066	0.0504818	3.181	chr1	108743085	NA	ENSG00000280186	0	FALSE	FALSE	FALSE	NA
cg03554925	0.226448	-0.0225191	0.00240652	0.0504818	-3.18101	chr12	132102981	NA	ENSG00000256258	3454	FALSE	FALSE	FALSE	NA
cg03554925	0.226448	-0.0225191	0.00240652	0.0504818	-3.18101	chr12	132102981	NA	ENSG00000279455	1741	FALSE	FALSE	FALSE	NA
cg12960782	0.0617891	-0.0218252	0.00240709	0.0504827	-3.18093	chr5	59996455	DEPDC1B	ENSG00000035499	437	FALSE	TRUE	FALSE	NA
cg07498778	0.0710011	-0.0130172	0.00240708	0.0504827	-3.18093	chr8	38325092	FGFR1	ENSG00000077782	0	FALSE	FALSE	FALSE	NA
cg05549655	0.140524	-0.0239833	0.00240689	0.0504827	-3.18096	chr15	75019143	CYP1A1	ENSG00000140465	1265	FALSE	FALSE	FALSE	NA
cg19881174	0.677114	-0.0188538	0.00240695	0.0504827	-3.18095	chr18	14393244	NA	ENSG00000265296	0	FALSE	FALSE	FALSE	NA
cg15164733	0.633927	0.0308264	0.00240749	0.0504889	3.18087	chr11	64827224	NAALADL1	ENSG00000168060	1198	FALSE	FALSE	FALSE	NA
cg17078629	0.570833	0.0528684	0.00240774	0.0504897	3.18084	chr3	187419942	RTP2	ENSG00000198471	0	FALSE	FALSE	FALSE	NA
cg17078629	0.570833	0.0528684	0.00240774	0.0504897	3.18084	chr3	187419942	LOC100131635	ENSG00000228804	158	FALSE	FALSE	FALSE	NA
cg20597477	0.481308	-0.0533654	0.00240775	0.0504897	-3.18083	chr15	40211272	GPR176	ENSG00000166073	0	FALSE	FALSE	FALSE	NA
cg20597477	0.481308	-0.0533654	0.00240775	0.0504897	-3.18083	chr15	40211272	NA	ENSG00000200305	3710	FALSE	FALSE	FALSE	NA
cg20597477	0.481308	-0.0533654	0.00240775	0.0504897	-3.18083	chr15	40211272	NA	ENSG00000246863	1970	FALSE	FALSE	FALSE	NA
cg04500084	0.509237	-0.052836	0.00240823	0.0504973	-3.18077	chr10	27703547	PTCHD3	ENSG00000182077	249	FALSE	FALSE	FALSE	NA
cg14039237	0.64331	-0.02905	0.00240872	0.0505052	-3.1807	chr9	130833354	SLC25A25	ENSG00000148339	0	FALSE	FALSE	FALSE	NA
cg14039237	0.64331	-0.02905	0.00240872	0.0505052	-3.1807	chr9	130833354	NAIF1	ENSG00000171169	2868	FALSE	FALSE	FALSE	NA
cg21577836	0.249339	0.0322253	0.0024095	0.050509	3.18059	chr1	175568710	TNR	ENSG00000116147	0	FALSE	FALSE	FALSE	NA
cg03718012	0.308863	-0.0676009	0.00240978	0.050509	-3.18055	chr2	106227623	NA	ENSG00000287036	678	FALSE	FALSE	FALSE	NA
cg03718012	0.308863	-0.0676009	0.00240978	0.050509	-3.18055	chr2	106227623	NA	ENSG00000287308	0	FALSE	FALSE	FALSE	NA
cg01163369	0.910307	-0.00988387	0.00240951	0.050509	-3.18058	chr3	128370232	RPN1	ENSG00000163902	0	FALSE	FALSE	FALSE	NA
cg09109880	0.0319863	-0.00310494	0.00240917	0.050509	-3.18063	chr4	184365620	CDKN2AIP	ENSG00000168564	167	FALSE	TRUE	FALSE	NA
cg12728958	0.0408568	-0.00605191	0.00240944	0.050509	-3.1806	chr8	42947797	POMK	ENSG00000185900	851	FALSE	TRUE	FALSE	NA
cg01388437	0.776587	0.0241379	0.00240972	0.050509	3.18055	chr8	145169676	WDR97	ENSG00000179698	0	FALSE	FALSE	FALSE	NA
cg16422814	0.361215	-0.0519117	0.00240963	0.050509	-3.18057	chr10	123691602	ATE1	ENSG00000107669	3285	FALSE	FALSE	FALSE	NA
cg16422814	0.361215	-0.0519117	0.00240963	0.050509	-3.18057	chr10	123691602	ATE1-AS1	ENSG00000226864	0	FALSE	FALSE	FALSE	NA
cg18950693	0.0755198	-0.00927775	0.00240973	0.050509	-3.18055	chr14	70346909	SMOC1	ENSG00000198732	0	FALSE	FALSE	TRUE	Maternal
cg20392242	0.92035	-0.00692409	0.00240994	0.05051	-3.18052	chr10	8006677	TAF3	ENSG00000165632	0	FALSE	FALSE	FALSE	NA
cg10086966	0.718087	-0.0426327	0.00241117	0.0505127	-3.18035	chr2	120514413	PTPN4	ENSG00000088179	3084	FALSE	FALSE	FALSE	NA
cg05184394	0.646736	-0.0292441	0.00241117	0.0505127	-3.18035	chr2	131512773	AMER3	ENSG00000178171	234	FALSE	FALSE	FALSE	NA
cg05184394	0.646736	-0.0292441	0.00241117	0.0505127	-3.18035	chr2	131512773	NA	ENSG00000229797	0	FALSE	FALSE	FALSE	NA
cg18833928	0.706705	0.0254908	0.00241096	0.0505127	3.18038	chr7	38357684	NA	ENSG00000211695	0	TRUE	FALSE	FALSE	NA
cg18833928	0.706705	0.0254908	0.00241096	0.0505127	3.18038	chr7	38357684	NA	ENSG00000225992	4362	TRUE	FALSE	FALSE	NA
cg08170427	0.632138	0.0256985	0.00241075	0.0505127	3.18041	chr8	144410815	TOP1MT	ENSG00000184428	0	FALSE	FALSE	FALSE	NA
cg25032089	0.518889	0.0826094	0.00241108	0.0505127	3.18036	chr17	46643351	HOXB3	ENSG00000120093	0	TRUE	FALSE	FALSE	NA
cg25032089	0.518889	0.0826094	0.00241108	0.0505127	3.18036	chr17	46643351	HOXB-AS3	ENSG00000233101	0	TRUE	FALSE	FALSE	NA
cg04380669	0.0449758	-0.012298	0.00241049	0.0505127	-3.18044	chr17	49230692	NME1-NME2	ENSG00000011052	258	FALSE	TRUE	FALSE	NA
cg04380669	0.0449758	-0.012298	0.00241049	0.0505127	-3.18044	chr17	49230692	NME1	ENSG00000239672	204	FALSE	TRUE	FALSE	NA
cg02896266	0.411791	-0.0255348	0.00241149	0.0505155	-3.1803	chr1	864879	SAMD11	ENSG00000187634	0	FALSE	FALSE	FALSE	NA
cg13577735	0.0586568	0.00727952	0.00241208	0.0505155	3.18022	chr9	102581792	NR4A3	ENSG00000119508	2344	FALSE	TRUE	FALSE	NA
cg13577735	0.0586568	0.00727952	0.00241208	0.0505155	3.18022	chr9	102581792	LOC101928438	ENSG00000237461	0	FALSE	TRUE	FALSE	NA
cg13577735	0.0586568	0.00727952	0.00241208	0.0505155	3.18022	chr9	102581792	STX17-AS1	ENSG00000255145	0	FALSE	TRUE	FALSE	NA
cg23389023	0.525978	-0.042872	0.00241198	0.0505155	-3.18023	chr13	113784263	F10	ENSG00000126218	0	FALSE	FALSE	FALSE	NA
cg23389023	0.525978	-0.042872	0.00241198	0.0505155	-3.18023	chr13	113784263	NA	ENSG00000230371	466	FALSE	FALSE	FALSE	NA
cg23389023	0.525978	-0.042872	0.00241198	0.0505155	-3.18023	chr13	113784263	NA	ENSG00000231882	1068	FALSE	FALSE	FALSE	NA
cg21207436	0.897618	-0.0147469	0.00241176	0.0505155	-3.18026	chr14	74815316	VRTN	ENSG00000133980	0	FALSE	FALSE	FALSE	NA
cg15519474	0.6188	-0.0508708	0.00241198	0.0505155	-3.18023	chr17	64300902	PRKCA	ENSG00000154229	0	FALSE	FALSE	FALSE	NA
cg06298120	0.0602027	-0.0152078	0.00241227	0.0505172	-3.18019	chr6	84569264	CYB5R4	ENSG00000065615	110	FALSE	TRUE	FALSE	NA
cg06298120	0.0602027	-0.0152078	0.00241227	0.0505172	-3.18019	chr6	84569264	RIPPLY2	ENSG00000203877	2029	FALSE	TRUE	FALSE	NA
cg08716217	0.924673	0.014935	0.00241296	0.0505178	3.18009	chr1	2483719	TNFRSF14	ENSG00000157873	3358	FALSE	FALSE	FALSE	NA
cg08716217	0.924673	0.014935	0.00241296	0.0505178	3.18009	chr1	2483719	NA	ENSG00000238164	0	FALSE	FALSE	FALSE	NA
cg08716217	0.924673	0.014935	0.00241296	0.0505178	3.18009	chr1	2483719	NA	ENSG00000272449	4819	FALSE	FALSE	FALSE	NA
cg18455731	0.916427	-0.0212687	0.0024127	0.0505178	-3.18013	chr2	3215537	EIPR1	ENSG00000032389	0	FALSE	FALSE	FALSE	NA
cg12188830	0.0572465	-0.0281989	0.00241274	0.0505178	-3.18012	chr3	57741926	SLMAP	ENSG00000163681	0	FALSE	TRUE	FALSE	NA
cg15920906	0.255453	-0.0598182	0.00241287	0.0505178	-3.18011	chr12	111619414	CUX2	ENSG00000111249	0	FALSE	FALSE	FALSE	NA
cg19171383	0.278605	-0.0317568	0.00241245	0.0505178	-3.18017	chr17	19555084	ALDH3A2	ENSG00000072210	0	FALSE	FALSE	FALSE	NA
cg19171383	0.278605	-0.0317568	0.00241245	0.0505178	-3.18017	chr17	19555084	NA	ENSG00000264932	1835	FALSE	FALSE	FALSE	NA
cg12748511	0.633556	-0.0492085	0.00241317	0.0505189	-3.18006	chr7	220143	FAM20C	ENSG00000177706	0	TRUE	FALSE	FALSE	NA
cg08792423	0.905426	-0.00887022	0.00241324	0.0505189	-3.18005	chr7	29847991	WIPF3	ENSG00000122574	0	FALSE	FALSE	FALSE	NA
cg22504778	0.0331965	0.00550919	0.00241336	0.0505191	3.18004	chr17	40950793	WNK4	ENSG00000126562	1708	FALSE	TRUE	FALSE	NA
cg22504778	0.0331965	0.00550919	0.00241336	0.0505191	3.18004	chr17	40950793	CNTD1	ENSG00000176563	16	FALSE	TRUE	FALSE	NA
cg22504778	0.0331965	0.00550919	0.00241336	0.0505191	3.18004	chr17	40950793	COA3	ENSG00000183978	70	FALSE	TRUE	FALSE	NA
cg09622269	0.681195	-0.0272101	0.00241386	0.0505227	-3.17997	chr10	76803925	DUPD1	ENSG00000188716	0	FALSE	FALSE	FALSE	NA
cg09622269	0.681195	-0.0272101	0.00241386	0.0505227	-3.17997	chr10	76803925	NA	ENSG00000285810	0	FALSE	FALSE	FALSE	NA
cg20654468	0.569337	-0.0326593	0.00241386	0.0505227	-3.17996	chr11	58342997	LPXN	ENSG00000110031	0	FALSE	FALSE	FALSE	NA
cg20654468	0.569337	-0.0326593	0.00241386	0.0505227	-3.17996	chr11	58342997	ZFP91	ENSG00000186660	3538	FALSE	FALSE	FALSE	NA
cg20654468	0.569337	-0.0326593	0.00241386	0.0505227	-3.17996	chr11	58342997	NA	ENSG00000255073	3647	FALSE	FALSE	FALSE	NA
cg19982570	0.880534	-0.0266412	0.00241451	0.0505341	-3.17987	chr3	42728041	KLHL40	ENSG00000157119	0	FALSE	FALSE	FALSE	NA
cg19982570	0.880534	-0.0266412	0.00241451	0.0505341	-3.17987	chr3	42728041	NA	ENSG00000287629	2755	FALSE	FALSE	FALSE	NA
cg24859800	0.0570162	-0.0182603	0.00241494	0.0505407	-3.17981	chr6	31126731	TCF19	ENSG00000137310	0	FALSE	FALSE	FALSE	NA
cg24859800	0.0570162	-0.0182603	0.00241494	0.0505407	-3.17981	chr6	31126731	CCHCR1	ENSG00000204536	715	FALSE	FALSE	FALSE	NA
cg17452713	0.0426905	-0.00653377	0.00241514	0.0505425	-3.17978	chr1	23695008	ZNF436	ENSG00000125945	0	FALSE	TRUE	FALSE	NA
cg17452713	0.0426905	-0.00653377	0.00241514	0.0505425	-3.17978	chr1	23695008	NA	ENSG00000201405	1738	FALSE	TRUE	FALSE	NA
cg17452713	0.0426905	-0.00653377	0.00241514	0.0505425	-3.17978	chr1	23695008	ZNF436-AS1	ENSG00000249087	481	FALSE	TRUE	FALSE	NA
cg27057652	0.907958	-0.0537041	0.00241528	0.0505431	-3.17976	chr8	52322137	PXDNL	ENSG00000147485	0	FALSE	FALSE	FALSE	NA
cg04284985	0.917355	-0.0106576	0.00241578	0.0505469	-3.17969	chr4	76859172	NAAA	ENSG00000138744	0	FALSE	FALSE	FALSE	NA
cg04284985	0.917355	-0.0106576	0.00241578	0.0505469	-3.17969	chr4	76859172	SDAD1	ENSG00000198301	2930	FALSE	FALSE	FALSE	NA
cg01912955	0.383494	-0.0247797	0.00241565	0.0505469	-3.17971	chr6	100906383	SIM1	ENSG00000112246	0	FALSE	FALSE	FALSE	NA
cg07052857	0.936297	-0.00704399	0.00241579	0.0505469	-3.17969	chr15	76225330	FBXO22	ENSG00000167196	0	FALSE	FALSE	FALSE	NA
cg07052857	0.936297	-0.00704399	0.00241579	0.0505469	-3.17969	chr15	76225330	NRG4	ENSG00000169752	2979	FALSE	FALSE	FALSE	NA
cg00961517	0.362089	-0.0174981	0.00241614	0.0505519	-3.17964	chr10	24491007	KIAA1217	ENSG00000120549	0	TRUE	FALSE	FALSE	NA
cg05380741	0.0542717	-0.0126931	0.00241632	0.0505533	-3.17962	chr3	58291844	RPP14	ENSG00000163684	129	FALSE	TRUE	FALSE	NA
cg05380741	0.0542717	-0.0126931	0.00241632	0.0505533	-3.17962	chr3	58291844	HTD2	ENSG00000255154	144	FALSE	TRUE	FALSE	NA
cg03710860	0.922318	-0.0120735	0.00241823	0.0505909	-3.17934	chr20	62592735	ZNF512B	ENSG00000196700	0	FALSE	FALSE	FALSE	NA
cg03710860	0.922318	-0.0120735	0.00241823	0.0505909	-3.17934	chr20	62592735	UCKL1	ENSG00000198276	4965	FALSE	FALSE	FALSE	NA
cg03710860	0.922318	-0.0120735	0.00241823	0.0505909	-3.17934	chr20	62592735	UCKL1-AS1	ENSG00000280213	4396	FALSE	FALSE	FALSE	NA
cg07068998	0.154732	-0.0145709	0.00241884	0.0505944	-3.17926	chr1	115259668	CSDE1	ENSG00000009307	0	FALSE	FALSE	FALSE	NA
cg07068998	0.154732	-0.0145709	0.00241884	0.0505944	-3.17926	chr1	115259668	NRAS	ENSG00000213281	275	FALSE	FALSE	FALSE	NA
cg05927068	0.0471013	-0.00929552	0.00241853	0.0505944	-3.1793	chr1	151882406	THEM4	ENSG00000159445	292	TRUE	TRUE	FALSE	NA
cg19807716	0.381227	-0.0370913	0.00241882	0.0505944	-3.17926	chr1	178832759	RALGPS2	ENSG00000116191	0	FALSE	FALSE	FALSE	NA
cg19807716	0.381227	-0.0370913	0.00241882	0.0505944	-3.17926	chr1	178832759	ANGPTL1	ENSG00000116194	0	FALSE	FALSE	FALSE	NA
cg12023832	0.0610464	-0.00682628	0.00241863	0.0505944	-3.17929	chr19	39900334	PLEKHG2	ENSG00000090924	2974	FALSE	TRUE	FALSE	NA
cg12023832	0.0610464	-0.00682628	0.00241863	0.0505944	-3.17929	chr19	39900334	ZFP36	ENSG00000128016	281	FALSE	TRUE	FALSE	NA
cg12023832	0.0610464	-0.00682628	0.00241863	0.0505944	-3.17929	chr19	39900334	MIR4530	ENSG00000266559	15	FALSE	TRUE	FALSE	NA
cg12727462	0.032567	-0.00278246	0.00241915	0.0505987	-3.17921	chr1	108742820	SLC25A24	ENSG00000085491	0	FALSE	FALSE	FALSE	NA
cg12727462	0.032567	-0.00278246	0.00241915	0.0505987	-3.17921	chr1	108742820	NA	ENSG00000260879	0	FALSE	FALSE	FALSE	NA
cg12727462	0.032567	-0.00278246	0.00241915	0.0505987	-3.17921	chr1	108742820	NA	ENSG00000280186	214	FALSE	FALSE	FALSE	NA
cg18910243	0.880314	-0.0165323	0.00241946	0.0506004	-3.17917	chr10	45967498	2021-03-08	ENSG00000165406	0	TRUE	FALSE	FALSE	NA
cg13472610	0.31552	0.0503495	0.00241945	0.0506004	3.17917	chr21	40174791	ETS2	ENSG00000157557	2315	FALSE	FALSE	FALSE	NA
cg02100602	0.0825037	-0.0214812	0.00241977	0.0506047	-3.17912	chr21	34396665	OLIG2	ENSG00000205927	1577	FALSE	FALSE	FALSE	NA
cg02100602	0.0825037	-0.0214812	0.00241977	0.0506047	-3.17912	chr21	34396665	NA	ENSG00000227757	0	FALSE	FALSE	FALSE	NA
cg25501099	0.13083	-0.0213261	0.0024204	0.0506131	-3.17904	chr10	26728036	APBB1IP	ENSG00000077420	0	FALSE	FALSE	FALSE	NA
cg19905445	0.0438873	-0.0142145	0.0024212	0.0506161	-3.17892	chr1	234743688	IRF2BP2	ENSG00000168264	0	FALSE	TRUE	FALSE	NA
cg19905445	0.0438873	-0.0142145	0.0024212	0.0506161	-3.17892	chr1	234743688	NA	ENSG00000228830	0	FALSE	TRUE	FALSE	NA
cg13606421	0.0840033	-0.0183638	0.00242163	0.0506161	-3.17886	chr3	16216180	GALNT15	ENSG00000131386	6	TRUE	FALSE	FALSE	NA
cg23324888	0.0499355	-0.00612632	0.0024211	0.0506161	-3.17894	chr5	111093475	NREP	ENSG00000134986	0	FALSE	TRUE	FALSE	NA
cg25972943	0.70336	-0.0443727	0.00242116	0.0506161	-3.17893	chr7	78192700	MAGI2	ENSG00000187391	0	TRUE	FALSE	TRUE	Maternal
cg23301462	0.193463	-0.0410128	0.00242093	0.0506161	-3.17896	chr8	87757285	CNGB3	ENSG00000170289	1381	FALSE	FALSE	FALSE	NA
cg23301462	0.193463	-0.0410128	0.00242093	0.0506161	-3.17896	chr8	87757285	NA	ENSG00000254115	0	FALSE	FALSE	FALSE	NA
cg02460344	0.924687	-0.0108899	0.00242103	0.0506161	-3.17895	chr10	38384447	ZNF37A	ENSG00000075407	0	FALSE	FALSE	FALSE	NA
cg02460344	0.924687	-0.0108899	0.00242103	0.0506161	-3.17895	chr10	38384447	NA	ENSG00000235964	3467	FALSE	FALSE	FALSE	NA
cg02460344	0.924687	-0.0108899	0.00242103	0.0506161	-3.17895	chr10	38384447	NA	ENSG00000283930	0	FALSE	FALSE	FALSE	NA
cg10599948	0.467849	-0.0345908	0.00242149	0.0506161	-3.17888	chr19	49244571	RASIP1	ENSG00000105538	703	FALSE	FALSE	FALSE	NA
cg10599948	0.467849	-0.0345908	0.00242149	0.0506161	-3.17888	chr19	49244571	IZUMO1	ENSG00000182264	0	FALSE	FALSE	FALSE	NA
cg25405145	0.034941	0.00872792	0.00242165	0.0506161	3.17886	chr19	51142580	SYT3	ENSG00000213023	0	FALSE	FALSE	FALSE	NA
cg08587297	0.541692	0.0225398	0.00242152	0.0506161	3.17888	chr21	45233662	AATBC	ENSG00000215458	1213	TRUE	FALSE	FALSE	NA
cg10355989	0.496789	-0.0184355	0.00242206	0.0506223	-3.1788	chr2	9143982	MBOAT2	ENSG00000143797	143	FALSE	FALSE	FALSE	NA
cg13580107	0.570147	0.0340291	0.00242227	0.0506244	3.17877	chr18	77185451	NFATC1	ENSG00000131196	0	FALSE	FALSE	FALSE	NA
cg13580107	0.570147	0.0340291	0.00242227	0.0506244	3.17877	chr18	77185451	NA	ENSG00000279637	2670	FALSE	FALSE	FALSE	NA
cg25633130	0.898299	-0.0171489	0.00242256	0.0506282	-3.17873	chr5	173415963	C5orf47	ENSG00000185056	0	FALSE	FALSE	FALSE	NA
cg12105183	0.895578	-0.01273	0.00242299	0.0506283	-3.17867	chr1	89829876	GBP6	ENSG00000183347	0	FALSE	FALSE	FALSE	NA
cg19185146	0.27355	-0.0170365	0.00242303	0.0506283	-3.17866	chr2	134880302	MGAT5	ENSG00000152127	0	FALSE	FALSE	FALSE	NA
cg19185146	0.27355	-0.0170365	0.00242303	0.0506283	-3.17866	chr2	134880302	MIR3679	ENSG00000263813	4393	FALSE	FALSE	FALSE	NA
cg10606240	0.237226	-0.0318811	0.00242276	0.0506283	-3.1787	chr11	31163426	DCDC1	ENSG00000170959	0	TRUE	FALSE	FALSE	NA
cg00815658	0.796823	-0.0222098	0.00242289	0.0506283	-3.17868	chr19	519885	TPGS1	ENSG00000141933	230	FALSE	FALSE	FALSE	NA
cg16965936	0.857069	0.0223901	0.00242312	0.0506283	3.17865	chr21	43255477	PRDM15	ENSG00000141956	0	FALSE	FALSE	FALSE	NA
cg17005222	0.823102	-0.0218049	0.00242364	0.0506342	-3.17858	chr11	476393	PTDSS2	ENSG00000174915	0	FALSE	FALSE	FALSE	NA
cg10271880	0.404603	-0.0376374	0.00242359	0.0506342	-3.17858	chr14	77608587	TMEM63C	ENSG00000165548	0	FALSE	FALSE	FALSE	NA
cg10271880	0.404603	-0.0376374	0.00242359	0.0506342	-3.17858	chr14	77608587	ZDHHC22	ENSG00000177108	0	FALSE	FALSE	FALSE	NA
cg10271880	0.404603	-0.0376374	0.00242359	0.0506342	-3.17858	chr14	77608587	NA	ENSG00000259164	0	FALSE	FALSE	FALSE	NA
cg10271880	0.404603	-0.0376374	0.00242359	0.0506342	-3.17858	chr14	77608587	NA	ENSG00000269883	0	FALSE	FALSE	FALSE	NA
cg01520105	0.511154	0.0279403	0.00242528	0.0506642	3.17834	chr6	111887243	TRAF3IP2	ENSG00000056972	0	TRUE	FALSE	FALSE	NA
cg01520105	0.511154	0.0279403	0.00242528	0.0506642	3.17834	chr6	111887243	TRAF3IP2-AS1	ENSG00000231889	0	TRUE	FALSE	FALSE	NA
cg25288897	0.207328	-0.0188647	0.00242712	0.0506888	-3.17808	chr7	103085984	SLC26A5	ENSG00000170615	0	TRUE	FALSE	FALSE	NA
cg25288897	0.207328	-0.0188647	0.00242712	0.0506888	-3.17808	chr7	103085984	LOC101927870	ENSG00000234715	0	TRUE	FALSE	FALSE	NA
cg03876676	0.0510651	0.00668373	0.00242678	0.0506888	3.17813	chr10	96162988	TBC1D12	ENSG00000108239	0	FALSE	FALSE	FALSE	NA
cg03893346	0.886522	-0.0139995	0.00242706	0.0506888	-3.17809	chr12	4598353	C12orf4	ENSG00000047621	0	FALSE	FALSE	FALSE	NA
cg07770560	0.925617	-0.00920155	0.00242707	0.0506888	-3.17809	chr18	77512387	CTDP1	ENSG00000060069	0	FALSE	FALSE	FALSE	NA
cg23069923	0.956284	-0.0352864	0.00242704	0.0506888	-3.17809	chr19	19626251	TSSK6	ENSG00000178093	0	FALSE	TRUE	FALSE	NA
cg23069923	0.956284	-0.0352864	0.00242704	0.0506888	-3.17809	chr19	19626251	NDUFA13	ENSG00000186010	293	FALSE	TRUE	FALSE	NA
cg23069923	0.956284	-0.0352864	0.00242704	0.0506888	-3.17809	chr19	19626251	NA	ENSG00000258674	784	FALSE	TRUE	FALSE	NA
cg14223654	0.535425	-0.0381175	0.00242767	0.0506938	-3.17801	chr2	45397802	LINC01121	ENSG00000205054	0	FALSE	FALSE	FALSE	NA
cg14223654	0.535425	-0.0381175	0.00242767	0.0506938	-3.17801	chr2	45397802	NA	ENSG00000231054	1248	FALSE	FALSE	FALSE	NA
cg23595745	0.91012	-0.00953929	0.00242769	0.0506938	-3.178	chr13	113140323	TUBGCP3	ENSG00000126216	0	FALSE	FALSE	FALSE	NA
cg13318291	0.9728	-0.0048133	0.00242791	0.050696	-3.17797	chr19	455581	SHC2	ENSG00000129946	0	FALSE	FALSE	FALSE	NA
cg13318291	0.9728	-0.0048133	0.00242791	0.050696	-3.17797	chr19	455581	NA	ENSG00000252539	2335	FALSE	FALSE	FALSE	NA
cg23629140	0.155765	-0.0134481	0.00242814	0.0506984	-3.17794	chr17	76309869	NA	ENSG00000267737	1940	FALSE	FALSE	FALSE	NA
cg27235340	0.815578	-0.0297442	0.00242826	0.0506987	-3.17792	chr6	130716157	TMEM200A	ENSG00000164484	0	TRUE	FALSE	FALSE	NA
cg19442495	0.0399922	0.0161218	0.00242911	0.0507072	3.1778	chr3	142837995	CHST2	ENSG00000175040	617	FALSE	FALSE	FALSE	NA
cg19442495	0.0399922	0.0161218	0.00242911	0.0507072	3.1778	chr3	142837995	NA	ENSG00000241679	4208	FALSE	FALSE	FALSE	NA
cg25915758	0.612183	0.0193276	0.00242887	0.0507072	3.17784	chr13	64651269	LINC00355	ENSG00000227674	1091	FALSE	FALSE	FALSE	NA
cg04164048	0.685521	-0.0516784	0.00242911	0.0507072	-3.1778	chr16	70680498	IL34	ENSG00000157368	0	FALSE	FALSE	FALSE	NA
cg14938561	0.231251	-0.0292428	0.00242893	0.0507072	-3.17783	chr18	43649078	PSTPIP2	ENSG00000152229	0	FALSE	FALSE	FALSE	NA
cg17377263	0.808233	0.0234793	0.0024297	0.0507148	3.17772	chr10	62637805	RHOBTB1	ENSG00000072422	0	TRUE	FALSE	FALSE	NA
cg22978515	0.208707	-0.0397519	0.00242982	0.050715	-3.1777	chr3	184037588	EIF4G1	ENSG00000114867	0	TRUE	FALSE	FALSE	NA
cg15203028	0.824062	0.0330452	0.00243015	0.050715	3.17765	chr11	1029188	MUC6	ENSG00000184956	0	FALSE	FALSE	FALSE	NA
cg02539586	0.51285	-0.0210815	0.00242996	0.050715	-3.17768	chr17	15690181	NA	ENSG00000179277	0	FALSE	FALSE	FALSE	NA
cg02539586	0.51285	-0.0210815	0.00242996	0.050715	-3.17768	chr17	15690181	NA	ENSG00000227018	2559	FALSE	FALSE	FALSE	NA
cg02539586	0.51285	-0.0210815	0.00242996	0.050715	-3.17768	chr17	15690181	NA	ENSG00000251829	4411	FALSE	FALSE	FALSE	NA
cg02539586	0.51285	-0.0210815	0.00242996	0.050715	-3.17768	chr17	15690181	NA	ENSG00000265519	919	FALSE	FALSE	FALSE	NA
cg02539586	0.51285	-0.0210815	0.00242996	0.050715	-3.17768	chr17	15690181	NA	ENSG00000276855	2148	FALSE	FALSE	FALSE	NA
cg11631707	0.913211	-0.0109909	0.00243004	0.050715	-3.17767	chr20	6022873	CRLS1	ENSG00000088766	2173	FALSE	FALSE	FALSE	NA
cg11631707	0.913211	-0.0109909	0.00243004	0.050715	-3.17767	chr20	6022873	LRRN4	ENSG00000125872	0	FALSE	FALSE	FALSE	NA
cg11631707	0.913211	-0.0109909	0.00243004	0.050715	-3.17767	chr20	6022873	NA	ENSG00000286235	2370	FALSE	FALSE	FALSE	NA
cg01979157	0.0566075	0.032938	0.00243048	0.0507169	3.17761	chr1	2161013	SKI	ENSG00000157933	0	FALSE	TRUE	FALSE	NA
cg04693399	0.03606	-0.00286572	0.00243037	0.0507169	-3.17762	chr19	4909447	UHRF1	ENSG00000276043	0	FALSE	FALSE	FALSE	NA
cg14065109	0.831414	-0.0222005	0.00243058	0.0507169	-3.17759	chr21	47715006	YBEY	ENSG00000182362	0	TRUE	FALSE	FALSE	NA
cg04462209	0.0368655	0.00578725	0.00243085	0.0507171	3.17756	chr1	202896493	KLHL12	ENSG00000117153	0	FALSE	TRUE	FALSE	NA
cg11091113	0.114981	-0.0213941	0.00243092	0.0507171	-3.17755	chr14	37133168	PAX9	ENSG00000198807	0	FALSE	FALSE	FALSE	NA
cg20925811	0.564258	-0.0429365	0.00243092	0.0507171	-3.17755	chr20	44638517	MMP9	ENSG00000100985	0	FALSE	FALSE	FALSE	NA
cg20925811	0.564258	-0.0429365	0.00243092	0.0507171	-3.17755	chr20	44638517	SLC12A5-AS1	ENSG00000204044	3621	FALSE	FALSE	FALSE	NA
cg18169800	0.834246	-0.0180461	0.00243115	0.0507197	-3.17751	chr12	94916291	NA	ENSG00000258357	645	FALSE	FALSE	FALSE	NA
cg19582744	0.909016	-0.00969349	0.00243224	0.0507361	-3.17736	chr2	128055658	ERCC3	ENSG00000163161	3905	FALSE	FALSE	FALSE	NA
cg19582744	0.909016	-0.00969349	0.00243224	0.0507361	-3.17736	chr2	128055658	MAP3K2	ENSG00000169967	647	FALSE	FALSE	FALSE	NA
cg19582744	0.909016	-0.00969349	0.00243224	0.0507361	-3.17736	chr2	128055658	NA	ENSG00000286145	0	FALSE	FALSE	FALSE	NA
cg18327157	0.428023	-0.0258596	0.00243238	0.0507361	-3.17734	chr7	157486718	PTPRN2	ENSG00000155093	0	FALSE	FALSE	FALSE	NA
cg22050157	0.540178	0.0281345	0.00243228	0.0507361	3.17735	chr11	1054176	LINC02688	ENSG00000254872	0	FALSE	FALSE	FALSE	NA
cg07987148	0.186298	-0.0265196	0.00243272	0.0507408	-3.17729	chr20	45318890	TP53RK	ENSG00000172315	806	FALSE	FALSE	FALSE	NA
cg07987148	0.186298	-0.0265196	0.00243272	0.0507408	-3.17729	chr20	45318890	NA	ENSG00000271784	0	FALSE	FALSE	FALSE	NA
cg27063969	0.29188	-0.0201704	0.0024336	0.0507453	-3.17717	chr5	169133966	DOCK2	ENSG00000134516	0	TRUE	FALSE	FALSE	NA
cg19619331	0.867536	-0.0120875	0.00243322	0.0507453	-3.17722	chr7	128311783	FAM71F2	ENSG00000205085	558	FALSE	FALSE	FALSE	NA
cg19619331	0.867536	-0.0120875	0.00243322	0.0507453	-3.17722	chr7	128311783	NA	ENSG00000241493	1836	FALSE	FALSE	FALSE	NA
cg19619331	0.867536	-0.0120875	0.00243322	0.0507453	-3.17722	chr7	128311783	NA	ENSG00000271553	3572	FALSE	FALSE	FALSE	NA
cg19414630	0.0595688	-0.00903214	0.00243359	0.0507453	-3.17717	chr8	48648874	SPIDR	ENSG00000164808	5	FALSE	FALSE	FALSE	NA
cg19414630	0.0595688	-0.00903214	0.00243359	0.0507453	-3.17717	chr8	48648874	CEBPD	ENSG00000221869	596	FALSE	FALSE	FALSE	NA
cg23731805	0.708796	-0.0346998	0.00243359	0.0507453	-3.17717	chr12	56479243	ERBB3	ENSG00000065361	0	FALSE	FALSE	FALSE	NA
cg18350524	0.177521	-0.0166487	0.00243321	0.0507453	-3.17722	chr12	93835624	UBE2N	ENSG00000177889	0	FALSE	TRUE	FALSE	NA
cg18753625	0.0330489	0.00591762	0.00243331	0.0507453	3.17721	chr19	36705707	ZNF146	ENSG00000167635	0	FALSE	FALSE	FALSE	NA
cg18753625	0.0330489	0.00591762	0.00243331	0.0507453	3.17721	chr19	36705707	ZNF565	ENSG00000196357	0	FALSE	FALSE	FALSE	NA
cg01066157	0.846048	-0.0220416	0.00243522	0.0507679	-3.17694	chr6	152451023	ESR1	ENSG00000091831	268	TRUE	FALSE	FALSE	NA
cg01066157	0.846048	-0.0220416	0.00243522	0.0507679	-3.17694	chr6	152451023	SYNE1	ENSG00000131018	0	TRUE	FALSE	FALSE	NA
cg25994871	0.461356	0.0407356	0.00243488	0.0507679	3.17699	chr7	107967614	NRCAM	ENSG00000091129	0	TRUE	FALSE	FALSE	NA
cg06338697	0.703619	0.0526642	0.00243505	0.0507679	3.17696	chr10	34587539	PARD3	ENSG00000148498	0	TRUE	FALSE	FALSE	NA
cg04054921	0.65534	0.0280815	0.00243495	0.0507679	3.17698	chr11	1918276	LSP1	ENSG00000130592	4778	FALSE	FALSE	FALSE	NA
cg04054921	0.65534	0.0280815	0.00243495	0.0507679	3.17698	chr11	1918276	NA	ENSG00000229671	0	FALSE	FALSE	FALSE	NA
cg20573167	0.0376336	0.0067565	0.00243524	0.0507679	3.17694	chr12	88429381	C12orf29	ENSG00000133641	0	FALSE	TRUE	FALSE	NA
cg20573167	0.0376336	0.0067565	0.00243524	0.0507679	3.17694	chr12	88429381	C12orf50	ENSG00000165805	1566	FALSE	TRUE	FALSE	NA
cg02201215	0.425906	-0.0372175	0.00243567	0.0507745	-3.17688	chr14	105714846	BTBD6	ENSG00000184887	0	FALSE	TRUE	FALSE	NA
cg02201215	0.425906	-0.0372175	0.00243567	0.0507745	-3.17688	chr14	105714846	BRF1	ENSG00000185024	0	FALSE	TRUE	FALSE	NA
cg11792616	0.829855	0.0183472	0.00243584	0.0507758	3.17685	chr8	30018355	LEPROTL1	ENSG00000104660	0	FALSE	FALSE	FALSE	NA
cg11792616	0.829855	0.0183472	0.00243584	0.0507758	3.17685	chr8	30018355	DCTN6	ENSG00000104671	0	FALSE	FALSE	FALSE	NA
cg11792616	0.829855	0.0183472	0.00243584	0.0507758	3.17685	chr8	30018355	NA	ENSG00000271869	4606	FALSE	FALSE	FALSE	NA
cg24307799	0.0682544	-0.00600306	0.00243642	0.0507785	-3.17677	chr3	238931	CHL1	ENSG00000134121	0	FALSE	FALSE	FALSE	NA
cg24307799	0.0682544	-0.00600306	0.00243642	0.0507785	-3.17677	chr3	238931	CHL1-AS2	ENSG00000224318	0	FALSE	FALSE	FALSE	NA
cg08819084	0.835733	-0.0165131	0.00243629	0.0507785	-3.17679	chr3	182701388	DCUN1D1	ENSG00000043093	0	FALSE	FALSE	FALSE	NA
cg09797446	0.858297	-0.0216802	0.00243639	0.0507785	-3.17677	chr5	177419382	PROP1	ENSG00000175325	0	FALSE	FALSE	FALSE	NA
cg19734190	0.642645	-0.0495622	0.0024367	0.0507817	-3.17673	chr4	6993556	TBC1D14	ENSG00000132405	0	TRUE	FALSE	FALSE	NA
cg19734190	0.642645	-0.0495622	0.0024367	0.0507817	-3.17673	chr4	6993556	NA	ENSG00000187904	3511	TRUE	FALSE	FALSE	NA
cg19734190	0.642645	-0.0495622	0.0024367	0.0507817	-3.17673	chr4	6993556	NA	ENSG00000287104	4792	TRUE	FALSE	FALSE	NA
cg25527547	0.531113	-0.0228843	0.00243686	0.0507817	-3.17671	chr7	100862300	PLOD3	ENSG00000106397	598	FALSE	FALSE	FALSE	NA
cg25527547	0.531113	-0.0228843	0.00243686	0.0507817	-3.17671	chr7	100862300	ZNHIT1	ENSG00000106400	0	FALSE	FALSE	FALSE	NA
cg11341981	0.26394	-0.0301193	0.00243717	0.0507825	-3.17666	chr1	203096048	ADORA1	ENSG00000163485	0	TRUE	FALSE	FALSE	NA
cg11341981	0.26394	-0.0301193	0.00243717	0.0507825	-3.17666	chr1	203096048	NA	ENSG00000234775	0	TRUE	FALSE	FALSE	NA
cg18296189	0.591645	-0.0316233	0.0024374	0.0507832	-3.17663	chr14	70564650	SLC8A3	ENSG00000100678	0	TRUE	FALSE	FALSE	NA
cg03591483	0.834157	-0.0167676	0.00243764	0.0507832	-3.1766	chr16	85663099	GSE1	ENSG00000131149	0	FALSE	FALSE	FALSE	NA
cg22285438	0.484374	0.0241256	0.00243752	0.0507832	3.17661	chr17	915895	ABR	ENSG00000159842	0	FALSE	FALSE	FALSE	NA
cg14660733	0.692969	-0.0359391	0.00243834	0.0507931	-3.1765	chr2	155719622	KCNJ3	ENSG00000162989	4755	TRUE	FALSE	FALSE	NA
cg01641368	0.970244	-0.00447666	0.00243832	0.0507931	-3.1765	chr2	240271000	HDAC4	ENSG00000068024	0	TRUE	FALSE	FALSE	NA
cg01641368	0.970244	-0.00447666	0.00243832	0.0507931	-3.1765	chr2	240271000	MIR2467	ENSG00000264292	2418	TRUE	FALSE	FALSE	NA
cg16040094	0.544629	-0.0198715	0.00243877	0.0507997	-3.17644	chr14	52240877	NA	ENSG00000258535	0	FALSE	FALSE	FALSE	NA
cg16040094	0.544629	-0.0198715	0.00243877	0.0507997	-3.17644	chr14	52240877	NA	ENSG00000258849	2072	FALSE	FALSE	FALSE	NA
cg06898293	0.249577	-0.0291441	0.0024391	0.0508043	-3.17639	chr7	114750703	LINC01393	ENSG00000225535	0	TRUE	FALSE	FALSE	NA
cg06898293	0.249577	-0.0291441	0.0024391	0.0508043	-3.17639	chr7	114750703	LINC01392	ENSG00000233607	0	TRUE	FALSE	FALSE	NA
cg23947050	0.811045	-0.0228491	0.00243923	0.0508047	-3.17637	chr13	26046175	ATP8A2	ENSG00000132932	0	FALSE	FALSE	FALSE	NA
cg04018210	0.905101	-0.0120418	0.00243937	0.0508052	-3.17635	chr6	168473234	FRMD1	ENSG00000153303	0	FALSE	FALSE	FALSE	NA
cg19717326	0.584924	-0.037547	0.0024395	0.0508057	-3.17633	chr19	54370016	MYADM	ENSG00000179820	0	FALSE	FALSE	FALSE	NA
cg19717326	0.584924	-0.037547	0.0024395	0.0508057	-3.17633	chr19	54370016	NA	ENSG00000228323	0	FALSE	FALSE	FALSE	NA
cg04155756	0.0445778	-0.0043099	0.00243962	0.0508058	-3.17632	chr4	6988785	TBC1D14	ENSG00000132405	0	FALSE	TRUE	FALSE	NA
cg04155756	0.0445778	-0.0043099	0.00243962	0.0508058	-3.17632	chr4	6988785	NA	ENSG00000287104	21	FALSE	TRUE	FALSE	NA
cg24077260	0.492903	-0.0606357	0.00243992	0.0508081	-3.17628	chr4	183068417	NA	ENSG00000177822	2014	FALSE	FALSE	FALSE	NA
cg24077260	0.492903	-0.0606357	0.00243992	0.0508081	-3.17628	chr4	183068417	TENM3	ENSG00000218336	0	FALSE	FALSE	FALSE	NA
cg24077260	0.492903	-0.0606357	0.00243992	0.0508081	-3.17628	chr4	183068417	NA	ENSG00000248266	0	FALSE	FALSE	FALSE	NA
cg06594395	0.0290227	0.00605318	0.00244006	0.0508081	3.17626	chr14	74180563	ELMSAN1	ENSG00000156030	1261	FALSE	TRUE	FALSE	NA
cg06594395	0.0290227	0.00605318	0.00244006	0.0508081	3.17626	chr14	74180563	PNMA1	ENSG00000176903	0	FALSE	TRUE	FALSE	NA
cg00370820	0.0823404	-0.0158684	0.00244001	0.0508081	-3.17626	chr22	39101671	JOSD1	ENSG00000100221	4109	FALSE	TRUE	FALSE	NA
cg00370820	0.0823404	-0.0158684	0.00244001	0.0508081	-3.17626	chr22	39101671	GTPBP1	ENSG00000100226	75	FALSE	TRUE	FALSE	NA
cg15281283	0.494736	-0.0615901	0.00244033	0.0508114	-3.17622	chr21	42733894	MX2	ENSG00000183486	31	FALSE	TRUE	FALSE	NA
cg15281283	0.494736	-0.0615901	0.00244033	0.0508114	-3.17622	chr21	42733894	FAM3B	ENSG00000183844	4535	FALSE	TRUE	FALSE	NA
cg26513591	0.874815	-0.0182875	0.00244076	0.0508179	-3.17616	chr1	3187091	PRDM16	ENSG00000142611	0	FALSE	FALSE	FALSE	NA
cg00760935	0.217522	-0.027634	0.00244123	0.0508254	-3.17609	chr4	155411351	DCHS2	ENSG00000197410	0	FALSE	FALSE	FALSE	NA
cg12307764	0.0464531	-0.0222738	0.00244196	0.0508384	-3.17599	chr15	40861449	CCDC32	ENSG00000128891	4192	FALSE	TRUE	FALSE	NA
cg12307764	0.0464531	-0.0222738	0.00244196	0.0508384	-3.17599	chr15	40861449	RPUSD2	ENSG00000166133	48	FALSE	TRUE	FALSE	NA
cg22122098	0.757114	-0.053891	0.00244271	0.0508516	-3.17588	chr2	170934512	UBR3	ENSG00000144357	0	TRUE	FALSE	FALSE	NA
cg22122098	0.757114	-0.053891	0.00244271	0.0508516	-3.17588	chr2	170934512	NA	ENSG00000227176	0	TRUE	FALSE	FALSE	NA
cg27241845	0.501649	-0.0424842	0.0024432	0.0508594	-3.17581	chr2	233250370	ALPP	ENSG00000163283	2770	FALSE	FALSE	FALSE	NA
cg27241845	0.501649	-0.0424842	0.0024432	0.0508594	-3.17581	chr2	233250370	NA	ENSG00000224516	3985	FALSE	FALSE	FALSE	NA
cg27241845	0.501649	-0.0424842	0.0024432	0.0508594	-3.17581	chr2	233250370	ECEL1P2	ENSG00000244280	89	FALSE	FALSE	FALSE	NA
cg24787924	0.842908	-0.0164666	0.00244353	0.050864	-3.17577	chr19	54231819	MIR518A1	ENSG00000207803	2440	FALSE	FALSE	FALSE	NA
cg24787924	0.842908	-0.0164666	0.00244353	0.050864	-3.17577	chr19	54231819	MIR516B2	ENSG00000207925	3038	FALSE	FALSE	FALSE	NA
cg24787924	0.842908	-0.0164666	0.00244353	0.050864	-3.17577	chr19	54231819	MIR518E	ENSG00000207987	1272	FALSE	FALSE	FALSE	NA
cg24787924	0.842908	-0.0164666	0.00244353	0.050864	-3.17577	chr19	54231819	MIR526A2	ENSG00000211532	1578	FALSE	FALSE	FALSE	NA
cg24787924	0.842908	-0.0164666	0.00244353	0.050864	-3.17577	chr19	54231819	NA	ENSG00000252734	4415	FALSE	FALSE	FALSE	NA
cg12950492	0.496609	-0.029968	0.00244374	0.0508662	-3.17574	chr4	187000846	TLR3	ENSG00000164342	0	TRUE	FALSE	FALSE	NA
cg13051249	0.686607	0.0202145	0.00244412	0.050868	3.17568	chr7	6594886	GRID2IP	ENSG00000215045	3818	FALSE	FALSE	FALSE	NA
cg06103657	0.442056	-0.023806	0.00244417	0.050868	-3.17568	chr12	33030976	PKP2	ENSG00000057294	0	FALSE	FALSE	FALSE	NA
cg09276451	0.242863	-0.0169499	0.00244407	0.050868	-3.17569	chr16	4421603	CORO7-PAM16	ENSG00000103426	0	FALSE	FALSE	FALSE	NA
cg09276451	0.242863	-0.0169499	0.00244407	0.050868	-3.17569	chr16	4421603	VASN	ENSG00000168140	245	FALSE	FALSE	FALSE	NA
cg09276451	0.242863	-0.0169499	0.00244407	0.050868	-3.17569	chr16	4421603	CORO7	ENSG00000262246	0	FALSE	FALSE	FALSE	NA
cg09360041	0.755563	0.0236836	0.00244493	0.0508748	3.17557	chr1	94587905	ABCA4	ENSG00000198691	1200	FALSE	FALSE	FALSE	NA
cg15463530	0.877994	-0.0263482	0.00244484	0.0508748	-3.17558	chr8	73162532	NA	ENSG00000250979	0	FALSE	FALSE	FALSE	NA
cg09414002	0.0674767	-0.0144747	0.00244472	0.0508748	-3.1756	chr8	146277200	C8orf33	ENSG00000182307	650	FALSE	TRUE	FALSE	NA
cg09414002	0.0674767	-0.0144747	0.00244472	0.0508748	-3.1756	chr8	146277200	NA	ENSG00000255000	2924	FALSE	TRUE	FALSE	NA
cg02465427	0.894486	-0.0216078	0.00244481	0.0508748	-3.17559	chr22	24947430	SNRPD3	ENSG00000100028	4495	FALSE	FALSE	FALSE	NA
cg02465427	0.894486	-0.0216078	0.00244481	0.0508748	-3.17559	chr22	24947430	GUCD1	ENSG00000138867	0	FALSE	FALSE	FALSE	NA
cg02465427	0.894486	-0.0216078	0.00244481	0.0508748	-3.17559	chr22	24947430	GGT1	ENSG00000286070	4544	FALSE	FALSE	FALSE	NA
cg18470456	0.306835	-0.0310241	0.00244519	0.0508778	-3.17553	chr13	96204493	CLDN10	ENSG00000134873	0	FALSE	FALSE	FALSE	NA
cg06460587	0.246993	0.0241416	0.00244552	0.0508803	3.17549	chr6	31650930	NA	ENSG00000204422	3808	FALSE	FALSE	FALSE	NA
cg06460587	0.246993	0.0241416	0.00244552	0.0508803	3.17549	chr6	31650930	ABHD16A	ENSG00000204427	3801	FALSE	FALSE	FALSE	NA
cg06460587	0.246993	0.0241416	0.00244552	0.0508803	3.17549	chr6	31650930	LY6G5C	ENSG00000204428	0	FALSE	FALSE	FALSE	NA
cg25496297	0.833232	0.0276514	0.00244599	0.0508874	3.17542	chr17	27411642	MYO18A	ENSG00000196535	0	TRUE	FALSE	FALSE	NA
cg23999526	0.853485	-0.0250949	0.00244636	0.0508915	-3.17537	chr4	53922057	SCFD2	ENSG00000184178	0	TRUE	FALSE	FALSE	NA
cg09370702	0.821571	-0.0154834	0.00244649	0.0508915	-3.17535	chr14	74970002	LTBP2	ENSG00000119681	0	TRUE	FALSE	FALSE	NA
cg23531257	0.90708	-0.0140414	0.00244663	0.0508915	-3.17533	chr15	45422553	DUOX1	ENSG00000137857	0	FALSE	FALSE	FALSE	NA
cg23531257	0.90708	-0.0140414	0.00244663	0.0508915	-3.17533	chr15	45422553	DUOXA1	ENSG00000140254	416	FALSE	FALSE	FALSE	NA
cg22859847	0.0421891	-0.0212698	0.00244653	0.0508915	-3.17535	chr21	30396798	USP16	ENSG00000156256	151	FALSE	TRUE	FALSE	NA
cg22859847	0.0421891	-0.0212698	0.00244653	0.0508915	-3.17535	chr21	30396798	NA	ENSG00000273254	0	FALSE	TRUE	FALSE	NA
cg22868111	0.0663492	-0.0149926	0.00244707	0.0508974	-3.17527	chr10	61386132	LOC105378318	ENSG00000235140	0	TRUE	FALSE	FALSE	NA
cg06699365	0.0373918	0.00495252	0.00244714	0.0508974	3.17526	chr11	59383578	OSBP	ENSG00000110048	330	FALSE	TRUE	FALSE	NA
cg06699365	0.0373918	0.00495252	0.00244714	0.0508974	3.17526	chr11	59383578	NA	ENSG00000255139	0	FALSE	TRUE	FALSE	NA
cg22367556	0.772267	-0.0365441	0.00244734	0.0508994	-3.17523	chr12	99139301	ANKS1B	ENSG00000185046	0	TRUE	FALSE	FALSE	NA
cg24402392	0.926028	-0.00770537	0.00244791	0.0509074	-3.17515	chr11	123069138	CLMP	ENSG00000166250	3181	FALSE	FALSE	FALSE	NA
cg24402392	0.926028	-0.00770537	0.00244791	0.0509074	-3.17515	chr11	123069138	NA	ENSG00000254710	0	FALSE	FALSE	FALSE	NA
cg22300727	0.0420998	0.00651781	0.00244795	0.0509074	3.17515	chr22	18893587	DGCR6	ENSG00000183628	0	FALSE	TRUE	TRUE	Random
cg22300727	0.0420998	0.00651781	0.00244795	0.0509074	3.17515	chr22	18893587	NA	ENSG00000283809	163	FALSE	TRUE	FALSE	NA
cg08991297	0.0485135	0.00655181	0.00244886	0.0509137	3.17502	chr3	49967416	MON1A	ENSG00000164077	0	FALSE	TRUE	FALSE	NA
cg19853517	0.371318	-0.0252054	0.00244882	0.0509137	-3.17503	chr5	139283262	NRG2	ENSG00000158458	0	FALSE	FALSE	FALSE	NA
cg26915370	0.383597	-0.0285043	0.00244883	0.0509137	-3.17502	chr7	134575524	CALD1	ENSG00000122786	0	FALSE	FALSE	FALSE	NA
cg26915370	0.383597	-0.0285043	0.00244883	0.0509137	-3.17502	chr7	134575524	NA	ENSG00000286458	0	FALSE	FALSE	FALSE	NA
cg19434087	0.647873	-0.0349152	0.00244892	0.0509137	-3.17501	chr7	157696664	PTPRN2	ENSG00000155093	0	FALSE	FALSE	FALSE	NA
cg02225004	0.812702	-0.0165992	0.00244862	0.0509137	-3.17505	chr8	140970377	TRAPPC9	ENSG00000167632	0	FALSE	FALSE	FALSE	NA
cg20898358	0.0989994	-0.0109521	0.00244851	0.0509137	-3.17507	chr17	16947406	MPRIP	ENSG00000133030	0	FALSE	TRUE	FALSE	NA
cg20898358	0.0989994	-0.0109521	0.00244851	0.0509137	-3.17507	chr17	16947406	NA	ENSG00000287910	1786	FALSE	TRUE	FALSE	NA
cg04728296	0.190246	-0.0354735	0.00244906	0.0509142	-3.17499	chr4	166414646	CPE	ENSG00000109472	0	FALSE	FALSE	FALSE	NA
cg02748089	0.923994	-0.0094319	0.00244939	0.0509189	-3.17494	chr16	78540172	WWOX	ENSG00000186153	0	FALSE	FALSE	FALSE	NA
cg02748089	0.923994	-0.0094319	0.00244939	0.0509189	-3.17494	chr16	78540172	NA	ENSG00000260733	0	FALSE	FALSE	FALSE	NA
cg15216925	0.253115	-0.0251444	0.00244955	0.0509198	-3.17492	chr5	179921655	CNOT6	ENSG00000113300	0	FALSE	TRUE	FALSE	NA
cg20078879	0.516024	0.0182872	0.00245011	0.0509268	3.17484	chr4	4580814	STX18-AS1	ENSG00000247708	0	FALSE	FALSE	FALSE	NA
cg14447608	0.615332	-0.0321544	0.0024503	0.0509285	-3.17482	chr9	133886309	LAMC3	ENSG00000050555	0	FALSE	FALSE	FALSE	NA
cg01228685	0.619974	-0.0263322	0.00245045	0.0509292	-3.1748	chr8	145031536	PLEC	ENSG00000178209	0	TRUE	FALSE	FALSE	NA
cg09122035	0.352541	-0.0561955	0.00245077	0.0509312	-3.17475	chr11	319667	IFITM3	ENSG00000142089	8	FALSE	FALSE	FALSE	NA
cg09122035	0.352541	-0.0561955	0.00245077	0.0509312	-3.17475	chr11	319667	IFITM2	ENSG00000185201	4394	FALSE	FALSE	FALSE	NA
cg09122035	0.352541	-0.0561955	0.00245077	0.0509312	-3.17475	chr11	319667	IFITM1	ENSG00000185885	4394	FALSE	FALSE	FALSE	NA
cg09122035	0.352541	-0.0561955	0.00245077	0.0509312	-3.17475	chr11	319667	NA	ENSG00000251661	0	FALSE	FALSE	FALSE	NA
cg09122035	0.352541	-0.0561955	0.00245077	0.0509312	-3.17475	chr11	319667	NA	ENSG00000255089	2323	FALSE	FALSE	FALSE	NA
cg09122035	0.352541	-0.0561955	0.00245077	0.0509312	-3.17475	chr11	319667	NA	ENSG00000270105	2518	FALSE	FALSE	FALSE	NA
cg14794027	0.723103	-0.0470486	0.00245068	0.0509312	-3.17476	chr17	15336968	CDRT4	ENSG00000239704	2363	TRUE	FALSE	FALSE	NA
cg14794027	0.723103	-0.0470486	0.00245068	0.0509312	-3.17476	chr17	15336968	TVP23C-CDRT4	ENSG00000259024	2369	TRUE	FALSE	FALSE	NA
cg11318054	0.402409	-0.0363626	0.00245156	0.0509404	-3.17464	chr7	157361692	PTPRN2	ENSG00000155093	0	FALSE	FALSE	FALSE	NA
cg27335999	0.803134	0.0197159	0.00245156	0.0509404	3.17464	chr10	556044	DIP2C	ENSG00000151240	0	FALSE	FALSE	FALSE	NA
cg01033191	0.202612	-0.0427255	0.00245166	0.0509404	-3.17463	chr10	62488850	ANK3	ENSG00000151150	0	FALSE	FALSE	FALSE	NA
cg09345786	0.360935	-0.0269982	0.00245164	0.0509404	-3.17463	chr17	33913985	AP2B1	ENSG00000006125	0	FALSE	FALSE	FALSE	NA
cg20598921	0.522972	-0.0285975	0.00245255	0.050952	-3.1745	chr1	2435827	PLCH2	ENSG00000149527	0	FALSE	FALSE	FALSE	NA
cg20598921	0.522972	-0.0285975	0.00245255	0.050952	-3.1745	chr1	2435827	PANK4	ENSG00000157881	4142	FALSE	FALSE	FALSE	NA
cg07679725	0.035625	0.00754157	0.00245249	0.050952	3.17451	chr2	120980899	TMEM185B	ENSG00000226479	0	FALSE	TRUE	FALSE	NA
cg16484811	0.0394974	-0.00407841	0.00245234	0.050952	-3.17453	chr12	58149022	CDK4	ENSG00000135446	0	FALSE	FALSE	FALSE	NA
cg16484811	0.0394974	-0.00407841	0.00245234	0.050952	-3.17453	chr12	58149022	2021-03-09	ENSG00000139266	0	FALSE	FALSE	FALSE	NA
cg16178743	0.755733	0.0289513	0.00245282	0.0509554	3.17446	chr6	131895275	MED23	ENSG00000112282	0	FALSE	FALSE	FALSE	NA
cg16178743	0.755733	0.0289513	0.00245282	0.0509554	3.17446	chr6	131895275	ARG1	ENSG00000118520	0	FALSE	FALSE	FALSE	NA
cg17641443	0.62708	-0.0364041	0.00245325	0.050962	-3.1744	chr17	71258045	CPSF4L	ENSG00000187959	0	FALSE	FALSE	FALSE	NA
cg22263793	0.0430662	0.0082818	0.0024536	0.0509668	3.17435	chr19	42501398	ATP1A3	ENSG00000105409	0	FALSE	FALSE	FALSE	NA
cg22263793	0.0430662	0.0082818	0.0024536	0.0509668	3.17435	chr19	42501398	GRIK5	ENSG00000105737	1074	FALSE	FALSE	FALSE	NA
cg22263793	0.0430662	0.0082818	0.0024536	0.0509668	3.17435	chr19	42501398	NA	ENSG00000285505	3013	FALSE	FALSE	FALSE	NA
cg09859596	0.821035	-0.0322884	0.00245499	0.0509898	-3.17416	chr1	21868624	ALPL	ENSG00000162551	0	TRUE	FALSE	FALSE	NA
cg10451262	0.416748	0.0410012	0.002455	0.0509898	3.17416	chr8	124284176	ZHX1	ENSG00000165156	0	FALSE	FALSE	FALSE	NA
cg10451262	0.416748	0.0410012	0.002455	0.0509898	3.17416	chr8	124284176	ZHX1-C8orf76	ENSG00000259305	0	FALSE	FALSE	FALSE	NA
cg21896394	0.880731	-0.022959	0.00245537	0.0509898	-3.17411	chr8	129099476	PVT1	ENSG00000249859	0	TRUE	FALSE	FALSE	NA
cg11023721	0.0385506	0.00627553	0.00245533	0.0509898	3.17411	chr18	46477970	SMAD7	ENSG00000101665	0	FALSE	FALSE	FALSE	NA
cg09593184	0.0298537	0.00684907	0.00245511	0.0509898	3.17414	chr20	21082272	LINC00237	ENSG00000225127	0	TRUE	FALSE	FALSE	NA
cg16520685	0.7564	-0.032785	0.00245664	0.0510092	-3.17393	chr7	93984889	NA	ENSG00000285090	0	TRUE	FALSE	FALSE	NA
cg27011534	0.0570293	-0.0285882	0.00245696	0.0510135	-3.17388	chr2	44223321	LRPPRC	ENSG00000138095	192	FALSE	TRUE	FALSE	NA
cg19649172	0.434735	-0.0347631	0.00245762	0.051018	-3.17379	chr10	134499266	INPP5A	ENSG00000068383	0	TRUE	FALSE	FALSE	NA
cg23494015	0.0671911	-0.0146484	0.00245748	0.051018	-3.17381	chr14	60043704	CCDC175	ENSG00000151838	173	FALSE	TRUE	FALSE	NA
cg27077132	0.86767	-0.0181532	0.00245755	0.051018	-3.1738	chr14	92044467	CATSPERB	ENSG00000133962	2572	FALSE	FALSE	FALSE	NA
cg27077132	0.86767	-0.0181532	0.00245755	0.051018	-3.1738	chr14	92044467	NA	ENSG00000279286	2851	FALSE	FALSE	FALSE	NA
cg19861260	0.560154	0.0517765	0.00245776	0.0510184	3.17377	chr7	87228749	ABCB1	ENSG00000085563	0	FALSE	FALSE	FALSE	NA
cg19497998	0.536215	-0.0449345	0.00245821	0.0510253	-3.17371	chr6	26595126	ABT1	ENSG00000146109	2054	FALSE	FALSE	FALSE	NA
cg05392495	0.047478	-0.0067241	0.00245831	0.0510253	-3.17369	chr13	113242739	TUBGCP3	ENSG00000126216	219	FALSE	FALSE	FALSE	NA
cg21226516	0.788158	-0.0503796	0.00245851	0.0510254	-3.17367	chr2	157186666	NR4A2	ENSG00000153234	0	FALSE	FALSE	FALSE	NA
cg14928532	0.0330154	0.00493953	0.00245854	0.0510254	3.17366	chr9	133454630	FUBP3	ENSG00000107164	0	FALSE	TRUE	FALSE	NA
cg08595011	0.0811555	0.00851834	0.00245952	0.0510342	3.17353	chr3	43147479	POMGNT2	ENSG00000144647	0	FALSE	TRUE	FALSE	NA
cg27567495	0.189704	-0.0267448	0.00245935	0.0510342	-3.17355	chr3	53877436	CHDH	ENSG00000016391	0	TRUE	FALSE	FALSE	NA
cg27567495	0.189704	-0.0267448	0.00245935	0.0510342	-3.17355	chr3	53877436	IL17RB	ENSG00000056736	3158	TRUE	FALSE	FALSE	NA
cg27147936	0.836112	-0.0266503	0.0024592	0.0510342	-3.17357	chr4	119713135	SEC24D	ENSG00000150961	0	FALSE	FALSE	FALSE	NA
cg23627909	0.0330927	-0.00864969	0.00245948	0.0510342	-3.17353	chr14	60337760	RTN1	ENSG00000139970	265	FALSE	FALSE	FALSE	NA
cg08663213	0.822647	0.0229544	0.00245915	0.0510342	3.17358	chr17	27411597	MYO18A	ENSG00000196535	0	TRUE	FALSE	FALSE	NA
cg04276794	0.0389091	0.00648059	0.00245965	0.0510347	3.17351	chr14	54863424	CDKN3	ENSG00000100526	142	FALSE	TRUE	FALSE	NA
cg08872550	0.148692	-0.0247583	0.00246023	0.0510349	-3.17343	chr8	86375450	CA2	ENSG00000104267	746	FALSE	FALSE	FALSE	NA
cg08872550	0.148692	-0.0247583	0.00246023	0.0510349	-3.17343	chr8	86375450	CA3-AS1	ENSG00000253549	0	FALSE	FALSE	FALSE	NA
cg14125707	0.359573	0.0237595	0.0024602	0.0510349	3.17343	chr9	129436137	LMX1B	ENSG00000136944	0	FALSE	FALSE	FALSE	NA
cg03401662	0.919571	-0.00949428	0.00246017	0.0510349	-3.17343	chr10	30982396	NA	ENSG00000234814	0	FALSE	FALSE	FALSE	NA
cg00816515	0.423512	-0.0276857	0.00246042	0.0510349	-3.1734	chr11	13986348	SPON1	ENSG00000262655	0	TRUE	FALSE	FALSE	NA
cg02579136	0.0554042	0.0262001	0.00246045	0.0510349	3.1734	chr11	75917404	WNT11	ENSG00000085741	0	FALSE	FALSE	FALSE	NA
cg02579136	0.0554042	0.0262001	0.00246045	0.0510349	3.1734	chr11	75917404	NA	ENSG00000255362	4595	FALSE	FALSE	FALSE	NA
cg23288962	0.0333124	-0.0128567	0.00246035	0.0510349	-3.17341	chr13	35517516	NBEA	ENSG00000172915	0	FALSE	FALSE	FALSE	NA
cg02216206	0.916882	-0.00977718	0.00245978	0.0510349	-3.17349	chr20	62465502	ZBTB46	ENSG00000130584	2110	FALSE	FALSE	FALSE	NA
cg26593241	0.801412	-0.0233849	0.00246058	0.0510352	-3.17338	chr5	95807258	LOC101929710	ENSG00000251314	0	TRUE	FALSE	FALSE	NA
cg22066180	0.155408	-0.0348907	0.00246084	0.0510361	-3.17334	chr6	166078145	PDE10A	ENSG00000112541	0	FALSE	FALSE	FALSE	NA
cg13426096	0.0592136	-0.00681213	0.00246084	0.0510361	-3.17334	chr8	37887990	EIF4EBP1	ENSG00000187840	61	FALSE	TRUE	FALSE	NA
cg20262540	0.888688	-0.0198371	0.00246102	0.0510375	-3.17332	chr3	8757929	SSUH2	ENSG00000125046	0	FALSE	FALSE	FALSE	NA
cg10780112	0.0654635	0.00760754	0.00246115	0.0510378	3.1733	chr6	138725213	HEBP2	ENSG00000051620	0	FALSE	TRUE	FALSE	NA
cg10780112	0.0654635	0.00760754	0.00246115	0.0510378	3.1733	chr6	138725213	NA	ENSG00000215878	515	FALSE	TRUE	FALSE	NA
cg23291865	0.21945	-0.0155402	0.00246129	0.0510384	-3.17328	chr20	5093660	TMEM230	ENSG00000089063	0	FALSE	TRUE	FALSE	NA
cg23291865	0.21945	-0.0155402	0.00246129	0.0510384	-3.17328	chr20	5093660	PCNA	ENSG00000132646	1938	FALSE	TRUE	FALSE	NA
cg23291865	0.21945	-0.0155402	0.00246129	0.0510384	-3.17328	chr20	5093660	NA	ENSG00000252367	978	FALSE	TRUE	FALSE	NA
cg12206317	0.578167	0.0380967	0.00246167	0.0510429	3.17323	chr1	224026237	TP53BP2	ENSG00000143514	0	TRUE	FALSE	FALSE	NA
cg07795346	0.759308	0.0273591	0.00246173	0.0510429	3.17322	chr16	84800637	USP10	ENSG00000103194	0	TRUE	FALSE	FALSE	NA
cg05874478	0.446302	-0.0218303	0.00246201	0.0510464	-3.17318	chr14	24615768	RNF31	ENSG00000092098	123	FALSE	TRUE	FALSE	NA
cg05874478	0.446302	-0.0218303	0.00246201	0.0510464	-3.17318	chr14	24615768	EMC9	ENSG00000100908	4967	FALSE	TRUE	FALSE	NA
cg05874478	0.446302	-0.0218303	0.00246201	0.0510464	-3.17318	chr14	24615768	PSME2	ENSG00000100911	0	FALSE	TRUE	FALSE	NA
cg05874478	0.446302	-0.0218303	0.00246201	0.0510464	-3.17318	chr14	24615768	NA	ENSG00000259529	988	FALSE	TRUE	FALSE	NA
cg04737114	0.135749	-0.027694	0.00246258	0.0510559	-3.1731	chr7	96654931	DLX5	ENSG00000105880	668	FALSE	FALSE	TRUE	Maternal
cg23262488	0.664099	0.0327886	0.00246378	0.0510623	3.17293	chr2	112468472	ANAPC1	ENSG00000153107	0	TRUE	FALSE	FALSE	NA
cg27438798	0.0508811	-0.00469364	0.00246368	0.0510623	-3.17294	chr4	13546151	NKX3-2	ENSG00000109705	0	FALSE	FALSE	FALSE	NA
cg27438798	0.0508811	-0.00469364	0.00246368	0.0510623	-3.17294	chr4	13546151	NA	ENSG00000246095	1547	FALSE	FALSE	FALSE	NA
cg18210722	0.125219	-0.019956	0.00246307	0.0510623	-3.17303	chr7	74379144	CASTOR2	ENSG00000274070	0	FALSE	FALSE	FALSE	NA
cg09921291	0.500732	-0.0615435	0.00246355	0.0510623	-3.17296	chr10	30915918	LYZL2	ENSG00000151033	0	FALSE	FALSE	FALSE	NA
cg24652919	0.552535	-0.0544863	0.00246364	0.0510623	-3.17295	chr16	3073191	TNFRSF12A	ENSG00000006327	806	FALSE	FALSE	FALSE	NA
cg24652919	0.552535	-0.0544863	0.00246364	0.0510623	-3.17295	chr16	3073191	HCFC1R1	ENSG00000103145	0	FALSE	FALSE	FALSE	NA
cg24652919	0.552535	-0.0544863	0.00246364	0.0510623	-3.17295	chr16	3073191	THOC6	ENSG00000131652	836	FALSE	FALSE	FALSE	NA
cg24652919	0.552535	-0.0544863	0.00246364	0.0510623	-3.17295	chr16	3073191	BICDL2	ENSG00000162069	4491	FALSE	FALSE	FALSE	NA
cg24652919	0.552535	-0.0544863	0.00246364	0.0510623	-3.17295	chr16	3073191	CLDN6	ENSG00000184697	3118	FALSE	FALSE	FALSE	NA
cg20742981	0.417014	0.0238764	0.00246371	0.0510623	3.17294	chr22	31644190	LIMK2	ENSG00000182541	0	TRUE	FALSE	FALSE	NA
cg21438664	0.0644251	-0.0353436	0.00246444	0.0510736	-3.17284	chr14	21738093	HNRNPC	ENSG00000092199	439	FALSE	TRUE	FALSE	NA
cg03841431	0.806686	0.0204706	0.00246552	0.0510937	3.17269	chr7	73535284	LIMK1	ENSG00000106683	0	FALSE	FALSE	FALSE	NA
cg12340271	0.0308947	-0.00453752	0.00246584	0.051098	-3.17264	chr15	42787717	SNAP23	ENSG00000092531	0	FALSE	TRUE	FALSE	NA
cg12340271	0.0308947	-0.00453752	0.00246584	0.051098	-3.17264	chr15	42787717	ZNF106	ENSG00000103994	4377	FALSE	TRUE	FALSE	NA
cg12340271	0.0308947	-0.00453752	0.00246584	0.051098	-3.17264	chr15	42787717	NA	ENSG00000261684	1874	FALSE	TRUE	FALSE	NA
cg12340271	0.0308947	-0.00453752	0.00246584	0.051098	-3.17264	chr15	42787717	LRRC57	ENSG00000285942	1875	FALSE	TRUE	FALSE	NA
cg23329241	0.923376	-0.008486	0.0024664	0.0511073	-3.17257	chr6	16523472	ATXN1	ENSG00000124788	0	TRUE	FALSE	FALSE	NA
cg00796569	0.660909	-0.0353827	0.00246683	0.0511117	-3.1725	chr15	27111440	GABRB3	ENSG00000166206	0	FALSE	FALSE	FALSE	NA
cg00796569	0.660909	-0.0353827	0.00246683	0.0511117	-3.1725	chr15	27111440	GABRA5	ENSG00000186297	617	FALSE	FALSE	FALSE	NA
cg07128102	0.457692	0.0291071	0.00246682	0.0511117	3.17251	chr16	84221332	TAF1C	ENSG00000103168	655	FALSE	FALSE	FALSE	NA
cg07128102	0.457692	0.0291071	0.00246682	0.0511117	3.17251	chr16	84221332	ADAD2	ENSG00000140955	3411	FALSE	FALSE	FALSE	NA
cg07128102	0.457692	0.0291071	0.00246682	0.0511117	3.17251	chr16	84221332	LOC654780	ENSG00000250685	4831	FALSE	FALSE	FALSE	NA
cg12622182	0.380563	-0.0219957	0.00246724	0.0511141	-3.17245	chr1	38513641	POU3F1	ENSG00000185668	1174	FALSE	FALSE	FALSE	NA
cg12622182	0.380563	-0.0219957	0.00246724	0.0511141	-3.17245	chr1	38513641	NA	ENSG00000224592	0	FALSE	FALSE	FALSE	NA
cg16758084	0.906916	-0.00941415	0.00246729	0.0511141	-3.17244	chr3	55108493	CACNA2D3	ENSG00000157445	0	FALSE	FALSE	FALSE	NA
cg23150219	0.0286632	0.00585229	0.0024671	0.0511141	3.17247	chr19	1237619	ATP5F1D	ENSG00000099624	4125	FALSE	FALSE	FALSE	NA
cg23150219	0.0286632	0.00585229	0.0024671	0.0511141	3.17247	chr19	1237619	CBARP	ENSG00000099625	0	FALSE	FALSE	FALSE	NA
cg23150219	0.0286632	0.00585229	0.0024671	0.0511141	3.17247	chr19	1237619	NA	ENSG00000267778	558	FALSE	FALSE	FALSE	NA
cg20140333	0.694788	-0.0303407	0.00246765	0.0511194	-3.17239	chr1	90223037	LRRC8C	ENSG00000171488	0	TRUE	FALSE	FALSE	NA
cg20140333	0.694788	-0.0303407	0.00246765	0.0511194	-3.17239	chr1	90223037	NA	ENSG00000271949	0	TRUE	FALSE	FALSE	NA
cg05206661	0.804386	0.0264688	0.00246895	0.0511438	3.17221	chr2	11271531	FLJ33534	ENSG00000145063	0	FALSE	FALSE	FALSE	NA
cg05206661	0.804386	0.0264688	0.00246895	0.0511438	3.17221	chr2	11271531	C2orf50	ENSG00000150873	1647	FALSE	FALSE	FALSE	NA
cg13178295	0.354239	-0.0174577	0.00246981	0.0511595	-3.17209	chr6	28742980	NA	ENSG00000221191	712	FALSE	FALSE	FALSE	NA
cg22188945	0.0305644	-0.00297485	0.00247006	0.0511623	-3.17205	chr17	2304408	MNT	ENSG00000070444	9	FALSE	TRUE	FALSE	NA
cg22188945	0.0305644	-0.00297485	0.00247006	0.0511623	-3.17205	chr17	2304408	METTL16	ENSG00000127804	4447	FALSE	TRUE	FALSE	NA
cg06007850	0.735531	-0.057204	0.00247031	0.0511651	-3.17202	chr6	2134144	GMDS	ENSG00000112699	0	TRUE	FALSE	FALSE	NA
cg06659338	0.530344	-0.0334144	0.00247064	0.0511697	-3.17197	chr1	54562040	TCEANC2	ENSG00000116205	0	FALSE	FALSE	FALSE	NA
cg06659338	0.530344	-0.0334144	0.00247064	0.0511697	-3.17197	chr1	54562040	NA	ENSG00000237611	3600	FALSE	FALSE	FALSE	NA
cg05006755	0.0903838	-0.0232573	0.00247085	0.0511717	-3.17194	chr16	4233246	NA	ENSG00000263105	0	FALSE	TRUE	FALSE	NA
cg00099441	0.0547266	0.0125114	0.00247137	0.0511802	3.17187	chr2	11264766	FLJ33534	ENSG00000145063	0	FALSE	FALSE	FALSE	NA
cg24509810	0.163813	-0.0394813	0.00247168	0.0511814	-3.17183	chr2	80549634	CTNNA2	ENSG00000066032	0	FALSE	FALSE	FALSE	NA
cg06521615	0.144524	-0.0177354	0.00247197	0.0511814	-3.17179	chr2	162271801	PSMD14	ENSG00000115233	3572	FALSE	FALSE	FALSE	NA
cg06521615	0.144524	-0.0177354	0.00247197	0.0511814	-3.17179	chr2	162271801	TBR1	ENSG00000136535	1006	FALSE	FALSE	FALSE	NA
cg24076830	0.823873	-0.0217066	0.00247222	0.0511814	-3.17175	chr6	29325133	OR5V1	ENSG00000243729	0	FALSE	FALSE	FALSE	NA
cg03613618	0.330092	-0.0369976	0.00247211	0.0511814	-3.17177	chr8	97658325	CPQ	ENSG00000104324	0	FALSE	TRUE	FALSE	NA
cg03277819	0.38662	-0.0336668	0.00247204	0.0511814	-3.17178	chr12	772529	NINJ2	ENSG00000171840	0	TRUE	FALSE	FALSE	NA
cg03277819	0.38662	-0.0336668	0.00247204	0.0511814	-3.17178	chr12	772529	LOC100049716	ENSG00000177406	0	TRUE	FALSE	FALSE	NA
cg20758542	0.8091	-0.0231128	0.00247181	0.0511814	-3.17181	chr22	17565149	IL17RA	ENSG00000177663	694	FALSE	FALSE	FALSE	NA
cg20758542	0.8091	-0.0231128	0.00247181	0.0511814	-3.17181	chr22	17565149	NA	ENSG00000273442	2802	FALSE	FALSE	FALSE	NA
cg26799474	0.882909	-0.0103131	0.00247281	0.0511837	-3.17167	chr2	202098951	CASP10	ENSG00000003400	4821	FALSE	FALSE	FALSE	NA
cg26799474	0.882909	-0.0103131	0.00247281	0.0511837	-3.17167	chr2	202098951	CASP8	ENSG00000064012	0	FALSE	FALSE	FALSE	NA
cg13084335	0.059174	-0.0131941	0.002473	0.0511837	-3.17165	chr11	111782670	CRYAB	ENSG00000109846	0	FALSE	FALSE	FALSE	NA
cg13084335	0.059174	-0.0131941	0.002473	0.0511837	-3.17165	chr11	111782670	HSPB2	ENSG00000170276	787	FALSE	FALSE	FALSE	NA
cg13084335	0.059174	-0.0131941	0.002473	0.0511837	-3.17165	chr11	111782670	HSPB2-C11orf52	ENSG00000254445	789	FALSE	FALSE	FALSE	NA
cg16075769	0.0377924	0.00716062	0.00247263	0.0511837	3.1717	chr18	2655213	SMCHD1	ENSG00000101596	523	FALSE	TRUE	FALSE	NA
cg16075769	0.0377924	0.00716062	0.00247263	0.0511837	3.1717	chr18	2655213	CBX3P2	ENSG00000266405	0	FALSE	TRUE	FALSE	NA
cg08207466	0.600036	-0.0302919	0.00247292	0.0511837	-3.17166	chr19	42818481	TMEM145	ENSG00000167619	0	FALSE	FALSE	FALSE	NA
cg08207466	0.600036	-0.0302919	0.00247292	0.0511837	-3.17166	chr19	42818481	PRR19	ENSG00000188368	3507	FALSE	FALSE	FALSE	NA
cg00514723	0.619158	-0.0580946	0.00247273	0.0511837	-3.17168	chr20	40244770	CHD6	ENSG00000124177	0	FALSE	TRUE	FALSE	NA
cg11422045	0.0861737	-0.0360493	0.00247314	0.0511843	-3.17163	chr11	43701985	HSD17B12	ENSG00000149084	244	FALSE	TRUE	FALSE	NA
cg11422045	0.0861737	-0.0360493	0.00247314	0.0511843	-3.17163	chr11	43701985	NA	ENSG00000283341	0	FALSE	TRUE	FALSE	NA
cg06745507	0.0534098	-0.0133561	0.00247369	0.0511911	-3.17155	chr15	44085196	SERF2	ENSG00000140264	0	FALSE	TRUE	FALSE	NA
cg06745507	0.0534098	-0.0133561	0.00247369	0.0511911	-3.17155	chr15	44085196	SERINC4	ENSG00000184716	1163	FALSE	TRUE	FALSE	NA
cg06745507	0.0534098	-0.0133561	0.00247369	0.0511911	-3.17155	chr15	44085196	MIR1282	ENSG00000221792	660	FALSE	TRUE	FALSE	NA
cg06745507	0.0534098	-0.0133561	0.00247369	0.0511911	-3.17155	chr15	44085196	HYPK	ENSG00000242028	3143	FALSE	TRUE	FALSE	NA
cg06745507	0.0534098	-0.0133561	0.00247369	0.0511911	-3.17155	chr15	44085196	NA	ENSG00000262560	0	FALSE	TRUE	FALSE	NA
cg02278499	0.0472084	-0.00753536	0.00247369	0.0511911	-3.17155	chr15	96875830	NR2F2	ENSG00000185551	0	FALSE	FALSE	FALSE	NA
cg02278499	0.0472084	-0.00753536	0.00247369	0.0511911	-3.17155	chr15	96875830	NA	ENSG00000222651	659	FALSE	FALSE	FALSE	NA
cg12774406	0.0560775	-0.0144395	0.00247406	0.0511964	-3.1715	chr11	118890027	RPS25	ENSG00000118181	625	FALSE	TRUE	FALSE	NA
cg12774406	0.0560775	-0.0144395	0.00247406	0.0511964	-3.1715	chr11	118890027	SLC37A4	ENSG00000137700	4796	FALSE	TRUE	FALSE	NA
cg12774406	0.0560775	-0.0144395	0.00247406	0.0511964	-3.1715	chr11	118890027	CCDC84	ENSG00000186166	3523	FALSE	TRUE	FALSE	NA
cg12774406	0.0560775	-0.0144395	0.00247406	0.0511964	-3.1715	chr11	118890027	TRAPPC4	ENSG00000196655	0	FALSE	TRUE	FALSE	NA
cg12774406	0.0560775	-0.0144395	0.00247406	0.0511964	-3.1715	chr11	118890027	NA	ENSG00000266398	304	FALSE	TRUE	FALSE	NA
cg02806012	0.501367	-0.0319338	0.0024743	0.051199	-3.17147	chr17	2649139	MIR1253	ENSG00000221200	2232	FALSE	FALSE	FALSE	NA
cg02806012	0.501367	-0.0319338	0.0024743	0.051199	-3.17147	chr17	2649139	NA	ENSG00000261963	0	FALSE	FALSE	FALSE	NA
cg02806012	0.501367	-0.0319338	0.0024743	0.051199	-3.17147	chr17	2649139	NA	ENSG00000272920	2232	FALSE	FALSE	FALSE	NA
cg12471986	0.056366	-0.00978939	0.00247441	0.051199	-3.17145	chr11	7041377	ZNF214	ENSG00000149050	0	FALSE	FALSE	FALSE	NA
cg12471986	0.056366	-0.00978939	0.00247441	0.051199	-3.17145	chr11	7041377	NLRP14	ENSG00000158077	299	FALSE	FALSE	FALSE	NA
cg21616047	0.0473542	-0.00717927	0.00247472	0.0512031	-3.17141	chr2	224467359	SCG2	ENSG00000171951	279	FALSE	FALSE	FALSE	NA
cg14572581	0.0505504	-0.00503308	0.00247488	0.0512041	-3.17138	chr3	9773022	CPNE9	ENSG00000144550	1429	FALSE	TRUE	FALSE	NA
cg14572581	0.0505504	-0.00503308	0.00247488	0.0512041	-3.17138	chr3	9773022	BRPF1	ENSG00000156983	390	FALSE	TRUE	FALSE	NA
cg07990511	0.0273362	-0.00808838	0.0024754	0.0512126	-3.17131	chr6	36853609	C6orf89	ENSG00000198663	0	TRUE	TRUE	FALSE	NA
cg21693437	0.554502	-0.0304012	0.00247568	0.0512145	-3.17127	chr11	31851924	PAX6-AS1	ENSG00000281880	0	FALSE	FALSE	FALSE	NA
cg21693437	0.554502	-0.0304012	0.00247568	0.0512145	-3.17127	chr11	31851924	NA	ENSG00000285283	0	FALSE	FALSE	FALSE	NA
cg16614288	0.579925	0.0355659	0.00247572	0.0512145	3.17127	chr19	17608110	SLC27A1	ENSG00000130304	0	FALSE	FALSE	FALSE	NA
cg16614288	0.579925	0.0355659	0.00247572	0.0512145	3.17127	chr19	17608110	LOC100507551	ENSG00000269439	0	FALSE	FALSE	FALSE	NA
cg05817758	0.461036	-0.0260078	0.00247599	0.0512155	-3.17123	chr11	13030567	RASSF10	ENSG00000189431	556	FALSE	FALSE	FALSE	NA
cg05817758	0.461036	-0.0260078	0.00247599	0.0512155	-3.17123	chr11	13030567	LOC105376557	ENSG00000254670	0	FALSE	FALSE	FALSE	NA
cg03848483	0.65821	-0.0271431	0.00247593	0.0512155	-3.17124	chr16	85969392	NA	ENSG00000268804	0	FALSE	FALSE	FALSE	NA
cg03848483	0.65821	-0.0271431	0.00247593	0.0512155	-3.17124	chr16	85969392	NA	ENSG00000285163	0	FALSE	FALSE	FALSE	NA
cg13387869	0.688851	-0.0330427	0.00247617	0.0512165	-3.17121	chr8	24776195	NEFM	ENSG00000104722	0	FALSE	FALSE	FALSE	NA
cg13387869	0.688851	-0.0330427	0.00247617	0.0512165	-3.17121	chr8	24776195	NA	ENSG00000272163	3964	FALSE	FALSE	FALSE	NA
cg13448775	0.769833	0.0270683	0.00247627	0.0512165	3.17119	chr9	116413170	NA	ENSG00000227482	65	TRUE	FALSE	FALSE	NA
cg06980341	0.877612	-0.0155344	0.00247694	0.0512227	-3.1711	chr1	17874602	ARHGEF10L	ENSG00000074964	0	TRUE	FALSE	FALSE	NA
cg21221516	0.786024	0.0230185	0.00247702	0.0512227	3.17109	chr3	183950129	VWA5B2	ENSG00000145198	0	FALSE	FALSE	FALSE	NA
cg17400476	0.0669804	0.0169033	0.00247669	0.0512227	3.17113	chr7	27231491	HOXA13	ENSG00000106031	1630	FALSE	FALSE	FALSE	NA
cg17400476	0.0669804	0.0169033	0.00247669	0.0512227	3.17113	chr7	27231491	HOXA11-AS	ENSG00000240990	2573	FALSE	FALSE	FALSE	NA
cg17400476	0.0669804	0.0169033	0.00247669	0.0512227	3.17113	chr7	27231491	NA	ENSG00000253508	0	FALSE	FALSE	FALSE	NA
cg20119106	0.236777	-0.0540535	0.00247723	0.0512249	-3.17106	chr7	153750421	DPP6	ENSG00000130226	0	FALSE	FALSE	FALSE	NA
cg20119106	0.236777	-0.0540535	0.00247723	0.0512249	-3.17106	chr7	153750421	NA	ENSG00000203335	1949	FALSE	FALSE	FALSE	NA
cg15321108	0.0914537	-0.0120785	0.00247794	0.0512373	-3.17096	chr14	102227943	PPP2R5C	ENSG00000078304	191	FALSE	TRUE	FALSE	NA
cg00370293	0.201536	-0.0558676	0.00247829	0.0512399	-3.17091	chr5	43397113	CCL28	ENSG00000151882	0	FALSE	FALSE	FALSE	NA
cg01248426	0.537426	0.0210241	0.00247823	0.0512399	3.17092	chr8	87111155	ATP6V0D2	ENSG00000147614	0	FALSE	FALSE	FALSE	NA
cg01248426	0.537426	0.0210241	0.00247823	0.0512399	3.17092	chr8	87111155	NA	ENSG00000253675	38	FALSE	FALSE	FALSE	NA
cg06674897	0.935647	-0.00665969	0.00247884	0.0512488	-3.17083	chr19	11460208	RAB3D	ENSG00000105514	3261	FALSE	FALSE	FALSE	NA
cg06674897	0.935647	-0.00665969	0.00247884	0.0512488	-3.17083	chr19	11460208	TMEM205	ENSG00000105518	3013	FALSE	FALSE	FALSE	NA
cg06674897	0.935647	-0.00665969	0.00247884	0.0512488	-3.17083	chr19	11460208	CCDC159	ENSG00000183401	0	FALSE	FALSE	FALSE	NA
cg25943481	0.51741	-0.0414126	0.00247899	0.0512496	-3.17081	chr15	39505883	NA	ENSG00000259345	0	TRUE	FALSE	FALSE	NA
cg10021276	0.752413	-0.0326286	0.00247957	0.051257	-3.17073	chr7	157493965	PTPRN2	ENSG00000155093	0	FALSE	FALSE	FALSE	NA
cg00022866	0.805317	-0.0198615	0.00247952	0.051257	-3.17074	chr11	64108440	CCDC88B	ENSG00000168071	0	FALSE	TRUE	FALSE	NA
cg01300495	0.48395	-0.0411317	0.00248032	0.0512703	-3.17063	chr13	40036885	LHFPL6	ENSG00000183722	0	TRUE	FALSE	FALSE	NA
cg19694878	0.954395	0.00822774	0.00248076	0.0512769	3.17057	chr11	1056406	LINC02688	ENSG00000254872	656	FALSE	FALSE	FALSE	NA
cg13434489	0.921773	0.00959781	0.00248101	0.0512798	3.17053	chr1	3189088	PRDM16	ENSG00000142611	0	FALSE	FALSE	FALSE	NA
cg17724814	0.0520334	-0.0185624	0.00248234	0.0512981	-3.17035	chr1	155881358	KHDC4	ENSG00000132680	1477	FALSE	TRUE	FALSE	NA
cg17724814	0.0520334	-0.0185624	0.00248234	0.0512981	-3.17035	chr1	155881358	RIT1	ENSG00000143622	162	FALSE	TRUE	FALSE	NA
cg11975718	0.0515951	-0.0274127	0.00248233	0.0512981	-3.17035	chr4	84377034	HELQ	ENSG00000163312	25	FALSE	TRUE	FALSE	NA
cg11975718	0.0515951	-0.0274127	0.00248233	0.0512981	-3.17035	chr4	84377034	MRPS18C	ENSG00000163319	50	FALSE	TRUE	FALSE	NA
cg11975718	0.0515951	-0.0274127	0.00248233	0.0512981	-3.17035	chr4	84377034	ABRAXAS1	ENSG00000163322	3635	FALSE	TRUE	FALSE	NA
cg26239233	0.375903	-0.0323985	0.00248201	0.0512981	-3.17039	chr16	10970801	CIITA	ENSG00000179583	0	FALSE	FALSE	FALSE	NA
cg26239233	0.375903	-0.0323985	0.00248201	0.0512981	-3.17039	chr16	10970801	NA	ENSG00000262151	0	FALSE	FALSE	FALSE	NA
cg10061342	0.15603	-0.0311607	0.00248376	0.051325	-3.17015	chr1	184357556	C1orf21	ENSG00000116667	0	FALSE	TRUE	FALSE	NA
cg10061342	0.15603	-0.0311607	0.00248376	0.051325	-3.17015	chr1	184357556	NA	ENSG00000271387	1717	FALSE	TRUE	FALSE	NA
cg07173112	0.533021	0.0260992	0.0024839	0.0513257	3.17013	chr1	1114698	TTLL10	ENSG00000162571	0	FALSE	FALSE	FALSE	NA
cg07173112	0.533021	0.0260992	0.0024839	0.0513257	3.17013	chr1	1114698	TTLL10-AS1	ENSG00000205231	0	FALSE	FALSE	FALSE	NA
cg24538626	0.0252176	-0.00567269	0.00248485	0.0513429	-3.17	chr12	58138723	AGAP2	ENSG00000135439	2782	FALSE	TRUE	FALSE	NA
cg24538626	0.0252176	-0.00567269	0.00248485	0.0513429	-3.17	chr12	58138723	CDK4	ENSG00000135446	2786	FALSE	TRUE	FALSE	NA
cg24538626	0.0252176	-0.00567269	0.00248485	0.0513429	-3.17	chr12	58138723	TSPAN31	ENSG00000135452	0	FALSE	TRUE	FALSE	NA
cg01919999	0.460802	0.0299572	0.00248509	0.0513433	3.16997	chr5	180668568	RACK1	ENSG00000204628	0	FALSE	TRUE	FALSE	NA
cg01919999	0.460802	0.0299572	0.00248509	0.0513433	3.16997	chr5	180668568	NA	ENSG00000233937	4938	FALSE	TRUE	FALSE	NA
cg01919999	0.460802	0.0299572	0.00248509	0.0513433	3.16997	chr5	180668568	SNORD95	ENSG00000264549	1743	FALSE	TRUE	FALSE	NA
cg01919999	0.460802	0.0299572	0.00248509	0.0513433	3.16997	chr5	180668568	SNORD96A	ENSG00000272296	245	FALSE	TRUE	FALSE	NA
cg11478051	0.529669	0.0393355	0.00248522	0.0513437	3.16995	chr1	182026510	ZNF648	ENSG00000179930	0	FALSE	FALSE	FALSE	NA
cg02857726	0.405089	-0.0445647	0.00248603	0.0513572	-3.16984	chr3	149088388	TM4SF1	ENSG00000169908	0	TRUE	FALSE	FALSE	NA
cg20988565	0.757667	-0.025926	0.0024861	0.0513572	-3.16983	chr8	106334333	ZFPM2	ENSG00000169946	0	FALSE	FALSE	FALSE	NA
cg21517389	0.0892572	-0.0156616	0.0024867	0.0513649	-3.16975	chr7	50861602	GRB10	ENSG00000106070	442	FALSE	FALSE	TRUE	Isoform Dependent
cg08106393	0.377117	-0.0230327	0.00248666	0.0513649	-3.16975	chr17	17283670	NA	ENSG00000215030	3020	FALSE	FALSE	FALSE	NA
cg21074413	0.865844	-0.0219762	0.00248711	0.051371	-3.16969	chr12	131494614	ADGRD1	ENSG00000111452	0	FALSE	FALSE	FALSE	NA
cg22748573	0.0718818	0.00643099	0.0024874	0.0513746	3.16965	chr1	41327924	CITED4	ENSG00000179862	0	FALSE	FALSE	FALSE	NA
cg22748573	0.0718818	0.00643099	0.0024874	0.0513746	3.16965	chr1	41327924	NA	ENSG00000229528	1661	FALSE	FALSE	FALSE	NA
cg20963696	0.93167	-0.00764967	0.00248797	0.0513842	-3.16957	chr5	10679606	DAP	ENSG00000112977	0	TRUE	FALSE	FALSE	NA
cg20963696	0.93167	-0.00764967	0.00248797	0.0513842	-3.16957	chr5	10679606	NA	ENSG00000278865	3070	TRUE	FALSE	FALSE	NA
cg20963696	0.93167	-0.00764967	0.00248797	0.0513842	-3.16957	chr5	10679606	NA	ENSG00000279979	3918	TRUE	FALSE	FALSE	NA
cg11110978	0.216022	0.0244052	0.00248931	0.0514096	3.16938	chr21	44527518	U2AF1	ENSG00000160201	0	FALSE	TRUE	FALSE	NA
cg11110978	0.216022	0.0244052	0.00248931	0.0514096	3.16938	chr21	44527518	U2AF1L5	ENSG00000275895	0	FALSE	TRUE	FALSE	NA
cg11110978	0.216022	0.0244052	0.00248931	0.0514096	3.16938	chr21	44527518	NA	ENSG00000286549	533	FALSE	TRUE	FALSE	NA
cg23065561	0.51858	-0.02736	0.00248954	0.0514118	-3.16935	chr4	53522876	USP46	ENSG00000109189	0	FALSE	FALSE	FALSE	NA
cg23065561	0.51858	-0.02736	0.00248954	0.0514118	-3.16935	chr4	53522876	USP46-AS1	ENSG00000248866	2696	FALSE	FALSE	FALSE	NA
cg21686632	0.867646	-0.0166676	0.00248994	0.0514156	-3.1693	chr1	12348112	VPS13D	ENSG00000048707	0	FALSE	FALSE	FALSE	NA
cg26840272	0.936094	-0.00836047	0.00248989	0.0514156	-3.1693	chr10	7662786	ITIH5	ENSG00000123243	0	FALSE	FALSE	FALSE	NA
cg09643587	0.0334392	0.0142451	0.00249242	0.0514622	3.16895	chr3	107809710	CD47	ENSG00000196776	0	FALSE	FALSE	FALSE	NA
cg21699035	0.0425225	-0.0181259	0.00249278	0.051465	-3.1689	chr6	111926911	TRAF3IP2	ENSG00000056972	0	FALSE	TRUE	FALSE	NA
cg21699035	0.0425225	-0.0181259	0.00249278	0.051465	-3.1689	chr6	111926911	NA	ENSG00000255389	3412	FALSE	TRUE	FALSE	NA
cg12957814	0.901488	-0.0126853	0.00249277	0.051465	-3.16891	chr11	119317273	NA	ENSG00000245248	0	TRUE	FALSE	FALSE	NA
cg12957814	0.901488	-0.0126853	0.00249277	0.051465	-3.16891	chr11	119317273	NA	ENSG00000255377	1043	TRUE	FALSE	FALSE	NA
cg18001059	0.0394055	-0.00564728	0.00249296	0.0514663	-3.16888	chr7	42972080	PSMA2	ENSG00000106588	295	FALSE	TRUE	FALSE	NA
cg18001059	0.0394055	-0.00564728	0.00249296	0.0514663	-3.16888	chr7	42972080	MRPL32	ENSG00000106591	0	FALSE	TRUE	FALSE	NA
cg18001059	0.0394055	-0.00564728	0.00249296	0.0514663	-3.16888	chr7	42972080	NA	ENSG00000256646	306	FALSE	TRUE	FALSE	NA
cg16274098	0.110959	-0.0129136	0.00249329	0.0514707	-3.16884	chr8	92053265	PIP4P2	ENSG00000155099	164	TRUE	TRUE	FALSE	NA
cg16274098	0.110959	-0.0129136	0.00249329	0.0514707	-3.16884	chr8	92053265	NA	ENSG00000254219	1652	TRUE	TRUE	FALSE	NA
cg21797405	0.0466233	-0.0108924	0.00249351	0.0514708	-3.1688	chr5	139944339	APBB3	ENSG00000113108	0	FALSE	TRUE	FALSE	NA
cg21797405	0.0466233	-0.0108924	0.00249351	0.0514708	-3.1688	chr5	139944339	SLC35A4	ENSG00000176087	73	FALSE	TRUE	FALSE	NA
cg21797405	0.0466233	-0.0108924	0.00249351	0.0514708	-3.1688	chr5	139944339	NA	ENSG00000283155	0	FALSE	TRUE	FALSE	NA
cg02585702	0.403007	-0.0289666	0.00249352	0.0514708	-3.1688	chr12	25055262	BCAT1	ENSG00000060982	0	FALSE	FALSE	FALSE	NA
cg02585702	0.403007	-0.0289666	0.00249352	0.0514708	-3.1688	chr12	25055262	NA	ENSG00000278969	0	FALSE	FALSE	FALSE	NA
cg24921022	0.87893	-0.0120392	0.00249373	0.0514729	-3.16877	chr2	24426374	FAM228A	ENSG00000186453	2655	FALSE	FALSE	FALSE	NA
cg24921022	0.87893	-0.0120392	0.00249373	0.0514729	-3.16877	chr2	24426374	ITSN2	ENSG00000198399	0	FALSE	FALSE	FALSE	NA
cg24921022	0.87893	-0.0120392	0.00249373	0.0514729	-3.16877	chr2	24426374	NA	ENSG00000223754	1806	FALSE	FALSE	FALSE	NA
cg25428740	0.613796	0.025041	0.0024942	0.0514756	3.16871	chr2	96981671	SNRNP200	ENSG00000144028	0	TRUE	FALSE	FALSE	NA
cg25428740	0.613796	0.025041	0.0024942	0.0514756	3.16871	chr2	96981671	NA	ENSG00000230747	0	TRUE	FALSE	FALSE	NA
cg22972989	0.0376798	-0.00440178	0.002494	0.0514756	-3.16874	chr7	54614210	VSTM2A	ENSG00000170419	0	FALSE	FALSE	FALSE	NA
cg13903917	0.972078	-0.00308533	0.00249413	0.0514756	-3.16872	chr12	124904514	NCOR2	ENSG00000196498	0	FALSE	FALSE	FALSE	NA
cg11975019	0.479792	0.0199065	0.0024944	0.0514774	3.16868	chr1	150245537	APH1A	ENSG00000117362	3556	FALSE	FALSE	FALSE	NA
cg11975019	0.479792	0.0199065	0.0024944	0.0514774	3.16868	chr1	150245537	C1orf54	ENSG00000118292	0	FALSE	FALSE	FALSE	NA
cg18518916	0.467052	-0.0342744	0.0024948	0.0514812	-3.16863	chr4	185456125	LINC02427	ENSG00000271538	0	TRUE	FALSE	FALSE	NA
cg10634273	0.837395	0.0184377	0.00249554	0.0514939	3.16852	chr1	84864163	DNASE2B	ENSG00000137976	51	FALSE	FALSE	FALSE	NA
cg10634273	0.837395	0.0184377	0.00249554	0.0514939	3.16852	chr1	84864163	NA	ENSG00000240520	648	FALSE	FALSE	FALSE	NA
cg16400756	0.695165	-0.0333171	0.00249616	0.0515043	-3.16844	chr1	6105939	KCNAB2	ENSG00000069424	0	FALSE	FALSE	FALSE	NA
cg08098256	0.43253	-0.0566086	0.00249648	0.0515075	-3.16839	chr8	17322510	NA	ENSG00000214607	4516	TRUE	FALSE	FALSE	NA
cg26921187	0.0323588	0.00494855	0.00249653	0.0515075	3.16839	chr14	89883537	FOXN3	ENSG00000053254	0	FALSE	TRUE	FALSE	NA
cg26921187	0.0323588	0.00494855	0.00249653	0.0515075	3.16839	chr14	89883537	FOXN3-AS1	ENSG00000258920	160	FALSE	TRUE	FALSE	NA
cg26921187	0.0323588	0.00494855	0.00249653	0.0515075	3.16839	chr14	89883537	NA	ENSG00000259053	0	FALSE	TRUE	FALSE	NA
cg19269749	0.553623	-0.0354541	0.00249695	0.0515115	-3.16833	chr2	127951414	CYP27C1	ENSG00000186684	0	TRUE	FALSE	FALSE	NA
cg08416870	0.453634	-0.0253392	0.00249751	0.0515206	-3.16825	chr6	30455903	HLA-E	ENSG00000204592	1382	FALSE	FALSE	FALSE	NA
cg08416870	0.453634	-0.0253392	0.00249751	0.0515206	-3.16825	chr6	30455903	NA	ENSG00000236603	1535	FALSE	FALSE	FALSE	NA
cg13326801	0.632184	-0.0333243	0.00249765	0.0515212	-3.16823	chr1	6509182	ESPN	ENSG00000187017	0	FALSE	FALSE	FALSE	NA
cg13326801	0.632184	-0.0333243	0.00249765	0.0515212	-3.16823	chr1	6509182	NA	ENSG00000231868	2115	FALSE	FALSE	FALSE	NA
cg23105471	0.0519987	-0.00610078	0.00249823	0.0515285	-3.16815	chr12	58241215	CTDSP2	ENSG00000175215	702	FALSE	TRUE	FALSE	NA
cg23105471	0.0519987	-0.00610078	0.00249823	0.0515285	-3.16815	chr12	58241215	NA	ENSG00000257953	4686	FALSE	TRUE	FALSE	NA
cg10973146	0.963651	-0.00537744	0.00249814	0.0515285	-3.16817	chr14	103568471	EXOC3L4	ENSG00000205436	0	FALSE	FALSE	FALSE	NA
cg10973146	0.963651	-0.00537744	0.00249814	0.0515285	-3.16817	chr14	103568471	NA	ENSG00000259444	3248	FALSE	FALSE	FALSE	NA
cg21991830	0.0434774	0.00946505	0.00249882	0.0515367	3.16807	chr8	53626936	RB1CC1	ENSG00000023287	0	FALSE	TRUE	FALSE	NA
cg07923459	0.0552955	0.00785523	0.00249915	0.0515383	3.16803	chr4	2937153	NOP14	ENSG00000087269	2506	FALSE	TRUE	FALSE	NA
cg07923459	0.0552955	0.00785523	0.00249915	0.0515383	3.16803	chr4	2937153	MFSD10	ENSG00000109736	591	FALSE	TRUE	FALSE	NA
cg07923459	0.0552955	0.00785523	0.00249915	0.0515383	3.16803	chr4	2937153	NOP14-AS1	ENSG00000249673	0	FALSE	TRUE	FALSE	NA
cg04528720	0.830973	-0.0159686	0.00249916	0.0515383	-3.16803	chr16	83962037	MLYCD	ENSG00000103150	1400	TRUE	FALSE	FALSE	NA
cg04528720	0.830973	-0.0159686	0.00249916	0.0515383	-3.16803	chr16	83962037	NA	ENSG00000260300	0	TRUE	FALSE	FALSE	NA
cg04528720	0.830973	-0.0159686	0.00249916	0.0515383	-3.16803	chr16	83962037	NA	ENSG00000260932	1363	TRUE	FALSE	FALSE	NA
cg26783727	0.195708	-0.0203204	0.00249939	0.0515408	-3.16799	chr16	67204807	HSF4	ENSG00000102878	958	TRUE	FALSE	FALSE	NA
cg26783727	0.195708	-0.0203204	0.00249939	0.0515408	-3.16799	chr16	67204807	NOL3	ENSG00000140939	0	TRUE	FALSE	FALSE	NA
cg26783727	0.195708	-0.0203204	0.00249939	0.0515408	-3.16799	chr16	67204807	KIAA0895L	ENSG00000196123	4694	TRUE	FALSE	FALSE	NA
cg23040305	0.723597	-0.0366436	0.00250001	0.0515499	-3.16791	chr1	183846243	RGL1	ENSG00000143344	0	TRUE	FALSE	FALSE	NA
cg12741436	0.642985	-0.0200875	0.00250005	0.0515499	-3.1679	chr7	5642705	FSCN1	ENSG00000075618	0	FALSE	FALSE	FALSE	NA
cg05291508	0.261727	-0.0299399	0.00250017	0.05155	-3.16789	chr10	124892233	HMX3	ENSG00000188620	3244	FALSE	FALSE	FALSE	NA
cg09163477	0.495468	-0.0272407	0.0025005	0.0515545	-3.16784	chr12	131190045	RIMBP2	ENSG00000060709	0	TRUE	FALSE	FALSE	NA
cg11209249	0.115145	-0.0156829	0.00250152	0.0515546	-3.1677	chr3	138153127	ESYT3	ENSG00000158220	300	FALSE	FALSE	FALSE	NA
cg05434900	0.927593	-0.00855478	0.00250132	0.0515546	-3.16773	chr4	3316915	RGS12	ENSG00000159788	0	FALSE	FALSE	FALSE	NA
cg05434900	0.927593	-0.00855478	0.00250132	0.0515546	-3.16773	chr4	3316915	NA	ENSG00000248840	2129	FALSE	FALSE	FALSE	NA
cg20581021	0.911586	-0.00975659	0.00250111	0.0515546	-3.16776	chr4	7822935	AFAP1	ENSG00000196526	0	TRUE	FALSE	FALSE	NA
cg14069287	0.118956	-0.0215992	0.00250092	0.0515546	-3.16778	chr4	169631613	PALLD	ENSG00000129116	0	TRUE	FALSE	FALSE	NA
cg00459440	0.899982	-0.0107443	0.0025011	0.0515546	-3.16776	chr6	66496955	NA	ENSG00000220483	1354	FALSE	FALSE	FALSE	NA
cg27474534	0.86672	-0.0154352	0.00250126	0.0515546	-3.16774	chr11	60543615	MS4A15	ENSG00000166961	0	TRUE	FALSE	FALSE	NA
cg26742187	0.151225	-0.0254876	0.00250138	0.0515546	-3.16772	chr16	1131907	SSTR5	ENSG00000162009	1764	FALSE	FALSE	FALSE	NA
cg26742187	0.151225	-0.0254876	0.00250138	0.0515546	-3.16772	chr16	1131907	SSTR5-AS1	ENSG00000261713	3175	FALSE	FALSE	FALSE	NA
cg07366082	0.817237	-0.0169018	0.00250273	0.0515771	-3.16753	chr5	141233463	PCDH1	ENSG00000156453	0	FALSE	FALSE	FALSE	NA
cg06868382	0.909711	-0.0102125	0.00250334	0.0515773	-3.16745	chr2	100542813	AFF3	ENSG00000144218	0	TRUE	FALSE	FALSE	NA
cg06795233	0.336718	-0.0336407	0.00250335	0.0515773	-3.16745	chr2	219737392	WNT6	ENSG00000115596	0	TRUE	FALSE	FALSE	NA
cg20330447	0.69683	0.0278951	0.00250356	0.0515773	3.16742	chr6	31539539	LTA	ENSG00000226979	291	FALSE	FALSE	FALSE	NA
cg20330447	0.69683	0.0278951	0.00250356	0.0515773	3.16742	chr6	31539539	TNF	ENSG00000232810	3802	FALSE	FALSE	FALSE	NA
cg22907295	0.552086	-0.0425202	0.00250364	0.0515773	-3.16741	chr11	84659234	DLG2	ENSG00000150672	0	TRUE	FALSE	FALSE	NA
cg22907295	0.552086	-0.0425202	0.00250364	0.0515773	-3.16741	chr11	84659234	NA	ENSG00000255555	0	TRUE	FALSE	FALSE	NA
cg06290096	0.799162	-0.0184996	0.0025033	0.0515773	-3.16746	chr11	118475984	PHLDB1	ENSG00000019144	1170	FALSE	FALSE	FALSE	NA
cg06290096	0.799162	-0.0184996	0.0025033	0.0515773	-3.16746	chr11	118475984	ARCN1	ENSG00000095139	2235	FALSE	FALSE	FALSE	NA
cg02964396	0.0340726	0.00974712	0.0025035	0.0515773	3.16743	chr19	13213777	NFIX	ENSG00000008441	4166	TRUE	TRUE	FALSE	NA
cg02964396	0.0340726	0.00974712	0.0025035	0.0515773	3.16743	chr19	13213777	LYL1	ENSG00000104903	0	TRUE	TRUE	FALSE	NA
cg02964396	0.0340726	0.00974712	0.0025035	0.0515773	3.16743	chr19	13213777	TRMT1	ENSG00000104907	1938	TRUE	TRUE	FALSE	NA
cg13332172	0.0583713	-0.0215387	0.00250324	0.0515773	-3.16746	chr19	37178884	ZNF567	ENSG00000189042	0	FALSE	TRUE	FALSE	NA
cg13332172	0.0583713	-0.0215387	0.00250324	0.0515773	-3.16746	chr19	37178884	LINC01534	ENSG00000225975	532	FALSE	TRUE	FALSE	NA
cg03085088	0.390944	-0.0191885	0.00250326	0.0515773	-3.16746	chr22	44288659	PNPLA5	ENSG00000100341	765	FALSE	FALSE	FALSE	NA
cg19954537	0.685261	-0.0496804	0.00250438	0.0515786	-3.16731	chr2	97204401	ARID5A	ENSG00000196843	0	TRUE	FALSE	FALSE	NA
cg15082635	0.0400652	-0.0191142	0.00250397	0.0515786	-3.16736	chr5	180670110	RACK1	ENSG00000204628	0	FALSE	TRUE	FALSE	NA
cg15082635	0.0400652	-0.0191142	0.00250397	0.0515786	-3.16736	chr5	180670110	NA	ENSG00000233937	3396	FALSE	TRUE	FALSE	NA
cg15082635	0.0400652	-0.0191142	0.00250397	0.0515786	-3.16736	chr5	180670110	SNORD95	ENSG00000264549	201	FALSE	TRUE	FALSE	NA
cg15082635	0.0400652	-0.0191142	0.00250397	0.0515786	-3.16736	chr5	180670110	SNORD96A	ENSG00000272296	1217	FALSE	TRUE	FALSE	NA
cg16508714	0.468768	-0.0373759	0.00250419	0.0515786	-3.16733	chr10	98425110	PIK3AP1	ENSG00000155629	0	TRUE	FALSE	FALSE	NA
cg26397391	0.929216	-0.0058852	0.00250383	0.0515786	-3.16738	chr18	19998049	CTAGE1	ENSG00000212710	170	FALSE	FALSE	FALSE	NA
cg26397391	0.929216	-0.0058852	0.00250383	0.0515786	-3.16738	chr18	19998049	NA	ENSG00000270855	742	FALSE	FALSE	FALSE	NA
cg20466767	0.0617705	0.00569426	0.00250409	0.0515786	3.16735	chr20	13619655	TASP1	ENSG00000089123	75	FALSE	TRUE	FALSE	NA
cg17271585	0.419253	0.0204172	0.00250438	0.0515786	3.16731	chr20	36153947	NNAT	ENSG00000053438	1854	TRUE	FALSE	TRUE	Paternal
cg17271585	0.419253	0.0204172	0.00250438	0.0515786	3.16731	chr20	36153947	BLCAP	ENSG00000166619	0	TRUE	FALSE	TRUE	Isoform Dependent
cg17271585	0.419253	0.0204172	0.00250438	0.0515786	3.16731	chr20	36153947	NA	ENSG00000235044	4493	TRUE	FALSE	FALSE	NA
cg17271585	0.419253	0.0204172	0.00250438	0.0515786	3.16731	chr20	36153947	NA	ENSG00000276603	1096	TRUE	FALSE	FALSE	NA
cg14669362	0.741368	0.0313144	0.00250454	0.0515794	3.16729	chr1	36923510	MRPS15	ENSG00000116898	0	FALSE	FALSE	FALSE	NA
cg07691624	0.849029	-0.0274546	0.00250492	0.0515803	-3.16723	chr3	9886198	RPUSD3	ENSG00000156990	0	FALSE	FALSE	FALSE	NA
cg07691624	0.849029	-0.0274546	0.00250492	0.0515803	-3.16723	chr3	9886198	TTLL3	ENSG00000214021	0	FALSE	FALSE	FALSE	NA
cg24063962	0.470708	-0.0388982	0.00250482	0.0515803	-3.16725	chr8	144790395	ZNF707	ENSG00000181135	0	FALSE	FALSE	FALSE	NA
cg24063962	0.470708	-0.0388982	0.00250482	0.0515803	-3.16725	chr8	144790395	NA	ENSG00000254574	781	FALSE	FALSE	FALSE	NA
cg24063962	0.470708	-0.0388982	0.00250482	0.0515803	-3.16725	chr8	144790395	CCDC166	ENSG00000255181	115	FALSE	FALSE	FALSE	NA
cg19583967	0.141091	-0.0331729	0.0025049	0.0515803	-3.16724	chr14	64805944	ESR2	ENSG00000140009	1113	FALSE	TRUE	FALSE	NA
cg19583967	0.141091	-0.0331729	0.0025049	0.0515803	-3.16724	chr14	64805944	NA	ENSG00000214770	586	FALSE	TRUE	FALSE	NA
cg19583967	0.141091	-0.0331729	0.0025049	0.0515803	-3.16724	chr14	64805944	NA	ENSG00000234911	2446	FALSE	TRUE	FALSE	NA
cg11039808	0.0773984	-0.0382665	0.00250535	0.0515823	-3.16717	chr5	77591002	AP3B1	ENSG00000132842	422	FALSE	TRUE	FALSE	NA
cg02758674	0.0454459	-0.0118084	0.00250519	0.0515823	-3.1672	chr11	33795236	FBXO3	ENSG00000110429	0	FALSE	TRUE	FALSE	NA
cg02758674	0.0454459	-0.0118084	0.00250519	0.0515823	-3.1672	chr11	33795236	FBXO3-DT	ENSG00000254508	1008	FALSE	TRUE	FALSE	NA
cg02758674	0.0454459	-0.0118084	0.00250519	0.0515823	-3.1672	chr11	33795236	NA	ENSG00000255272	2497	FALSE	TRUE	FALSE	NA
cg14843920	0.754735	-0.0504887	0.00250533	0.0515823	-3.16718	chr17	75451932	SEPTIN9	ENSG00000184640	0	FALSE	FALSE	FALSE	NA
cg02145137	0.925141	-0.00586806	0.00250583	0.0515898	-3.16711	chr6	1766316	GMDS	ENSG00000112699	0	FALSE	FALSE	FALSE	NA
cg12056677	0.696574	-0.0199428	0.00250653	0.0515973	-3.16701	chr4	76444784	RCHY1	ENSG00000163743	4809	FALSE	FALSE	FALSE	NA
cg12056677	0.696574	-0.0199428	0.00250653	0.0515973	-3.16701	chr4	76444784	THAP6	ENSG00000174796	0	FALSE	FALSE	FALSE	NA
cg10383367	0.0526186	0.00899119	0.00250644	0.0515973	3.16702	chr11	8985973	TMEM9B	ENSG00000175348	0	FALSE	TRUE	FALSE	NA
cg10383367	0.0526186	0.00899119	0.00250644	0.0515973	3.16702	chr11	8985973	TMEM9B-AS1	ENSG00000254860	83	FALSE	TRUE	FALSE	NA
cg19795556	0.802964	0.0301562	0.002507	0.0516046	3.16695	chr10	60494185	BICC1	ENSG00000122870	0	TRUE	FALSE	FALSE	NA
cg07769957	0.454216	-0.0426707	0.00250716	0.0516056	-3.16693	chr19	46443657	NOVA2	ENSG00000104967	0	FALSE	FALSE	FALSE	NA
cg10242032	0.550849	-0.021318	0.00250746	0.0516071	-3.16688	chr1	149287303	NA	ENSG00000226067	327	FALSE	FALSE	FALSE	NA
cg10242032	0.550849	-0.021318	0.00250746	0.0516071	-3.16688	chr1	149287303	NA	ENSG00000252105	980	FALSE	FALSE	FALSE	NA
cg10242032	0.550849	-0.021318	0.00250746	0.0516071	-3.16688	chr1	149287303	NA	ENSG00000263590	0	FALSE	FALSE	FALSE	NA
cg06363417	0.858269	-0.0162094	0.00250742	0.0516071	-3.16689	chr16	48351958	LONP2	ENSG00000102910	0	TRUE	FALSE	FALSE	NA
cg02083989	0.0382367	-0.0205096	0.0025077	0.0516098	-3.16685	chr12	65153459	GNS	ENSG00000135677	247	FALSE	TRUE	FALSE	NA
cg02083989	0.0382367	-0.0205096	0.0025077	0.0516098	-3.16685	chr12	65153459	NA	ENSG00000215159	0	FALSE	TRUE	FALSE	NA
cg02083989	0.0382367	-0.0205096	0.0025077	0.0516098	-3.16685	chr12	65153459	NA	ENSG00000238592	1188	FALSE	TRUE	FALSE	NA
cg00616687	0.10026	0.0238899	0.00250802	0.0516139	3.16681	chr21	38072186	SIM2	ENSG00000159263	0	FALSE	FALSE	FALSE	NA
cg00616687	0.10026	0.0238899	0.00250802	0.0516139	3.16681	chr21	38072186	NA	ENSG00000224269	0	FALSE	FALSE	FALSE	NA
cg03506216	0.145257	-0.0207345	0.00250886	0.0516289	-3.16669	chr8	11550001	GATA4	ENSG00000136574	0	FALSE	FALSE	FALSE	NA
cg05048159	0.0184598	0.00317178	0.0025092	0.0516321	3.16664	chr8	127569650	LRATD2	ENSG00000168672	0	FALSE	FALSE	FALSE	NA
cg05048159	0.0184598	0.00317178	0.0025092	0.0516321	3.16664	chr8	127569650	PCAT1	ENSG00000253438	0	FALSE	FALSE	FALSE	NA
cg02255983	0.635103	0.0521461	0.00250924	0.0516321	3.16664	chr19	2798801	THOP1	ENSG00000172009	0	FALSE	FALSE	FALSE	NA
cg08286219	0.677533	-0.0390246	0.00250981	0.0516414	-3.16656	chr21	38580802	DSCR9	ENSG00000230366	1	FALSE	FALSE	FALSE	NA
cg21548220	0.622957	-0.0301918	0.00251031	0.0516471	-3.16649	chr19	46284048	DMPK	ENSG00000104936	0	TRUE	FALSE	FALSE	NA
cg21548220	0.622957	-0.0301918	0.00251031	0.0516471	-3.16649	chr19	46284048	DMWD	ENSG00000185800	2156	TRUE	FALSE	FALSE	NA
cg21548220	0.622957	-0.0301918	0.00251031	0.0516471	-3.16649	chr19	46284048	NA	ENSG00000268434	0	TRUE	FALSE	FALSE	NA
cg24092253	0.234742	-0.021946	0.0025103	0.0516471	-3.16649	chr20	61848099	YTHDF1	ENSG00000149658	607	FALSE	FALSE	FALSE	NA
cg24092253	0.234742	-0.021946	0.0025103	0.0516471	-3.16649	chr20	61848099	NA	ENSG00000273821	1293	FALSE	FALSE	FALSE	NA
cg12598837	0.123878	-0.0181731	0.00251134	0.0516638	-3.16635	chr11	113845788	HTR3A	ENSG00000166736	0	TRUE	FALSE	FALSE	NA
cg00254714	0.8708	0.0191969	0.00251169	0.0516686	3.1663	chr20	2309923	TGM3	ENSG00000125780	0	FALSE	FALSE	FALSE	NA
cg00254714	0.8708	0.0191969	0.00251169	0.0516686	3.1663	chr20	2309923	NA	ENSG00000286022	0	FALSE	FALSE	FALSE	NA
cg25344401	0.865816	-0.0199093	0.00251203	0.0516709	-3.16626	chr7	4755415	FOXK1	ENSG00000164916	0	TRUE	FALSE	FALSE	NA
cg22014972	0.906145	-0.0122059	0.00251196	0.0516709	-3.16627	chr11	6518347	DNHD1	ENSG00000179532	142	FALSE	FALSE	FALSE	NA
cg22014972	0.906145	-0.0122059	0.00251196	0.0516709	-3.16627	chr11	6518347	NA	ENSG00000283977	0	FALSE	FALSE	FALSE	NA
cg20852605	0.0269615	-0.00569293	0.00251222	0.0516725	-3.16623	chr4	142054779	RNF150	ENSG00000170153	0	FALSE	FALSE	FALSE	NA
cg26234638	0.0538383	-0.0119264	0.00251256	0.0516748	-3.16618	chr4	146859802	ZNF827	ENSG00000151612	0	FALSE	FALSE	FALSE	NA
cg10563588	0.0853711	-0.00944039	0.0025125	0.0516748	-3.16619	chr13	114898324	RASA3	ENSG00000185989	225	FALSE	FALSE	FALSE	NA
cg00621583	0.742904	-0.0243502	0.00251291	0.0516749	-3.16614	chr3	41237304	CTNNB1	ENSG00000168036	0	FALSE	FALSE	FALSE	NA
cg17200337	0.0720432	0.0100418	0.00251308	0.0516749	3.16611	chr4	2936724	NOP14	ENSG00000087269	2935	FALSE	TRUE	FALSE	NA
cg17200337	0.0720432	0.0100418	0.00251308	0.0516749	3.16611	chr4	2936724	ADD1	ENSG00000087274	4920	FALSE	TRUE	FALSE	NA
cg17200337	0.0720432	0.0100418	0.00251308	0.0516749	3.16611	chr4	2936724	MFSD10	ENSG00000109736	162	FALSE	TRUE	FALSE	NA
cg17200337	0.0720432	0.0100418	0.00251308	0.0516749	3.16611	chr4	2936724	NOP14-AS1	ENSG00000249673	0	FALSE	TRUE	FALSE	NA
cg26039042	0.321003	-0.0317601	0.00251303	0.0516749	-3.16612	chr8	144815275	FAM83H	ENSG00000180921	0	FALSE	FALSE	FALSE	NA
cg26039042	0.321003	-0.0317601	0.00251303	0.0516749	-3.16612	chr8	144815275	FAM83H-AS1	ENSG00000203499	1034	FALSE	FALSE	FALSE	NA
cg26039042	0.321003	-0.0317601	0.00251303	0.0516749	-3.16612	chr8	144815275	MIR4664	ENSG00000265660	0	FALSE	FALSE	FALSE	NA
cg03773226	0.0968036	-0.0116539	0.0025127	0.0516749	-3.16617	chr17	37353657	CACNB1	ENSG00000067191	0	FALSE	FALSE	FALSE	NA
cg03773226	0.0968036	-0.0116539	0.0025127	0.0516749	-3.16617	chr17	37353657	RPL19	ENSG00000108298	2878	FALSE	FALSE	FALSE	NA
cg02501186	0.0367235	-0.00823939	0.00251313	0.0516749	-3.16611	chr17	72869935	FDXR	ENSG00000161513	778	FALSE	TRUE	FALSE	NA
cg02501186	0.0367235	-0.00823939	0.00251313	0.0516749	-3.16611	chr17	72869935	FADS6	ENSG00000172782	3492	FALSE	TRUE	FALSE	NA
cg26254637	0.911718	-0.0159972	0.00251377	0.0516857	-3.16602	chr14	101350731	MIR433	ENSG00000207569	2387	FALSE	FALSE	FALSE	NA
cg26254637	0.911718	-0.0159972	0.00251377	0.0516857	-3.16602	chr14	101350731	MIR127	ENSG00000207608	1318	FALSE	FALSE	FALSE	NA
cg26254637	0.911718	-0.0159972	0.00251377	0.0516857	-3.16602	chr14	101350731	MIR136	ENSG00000207942	302	FALSE	FALSE	FALSE	NA
cg26254637	0.911718	-0.0159972	0.00251377	0.0516857	-3.16602	chr14	101350731	MIR431	ENSG00000208001	3273	FALSE	FALSE	FALSE	NA
cg26254637	0.911718	-0.0159972	0.00251377	0.0516857	-3.16602	chr14	101350731	RTL1	ENSG00000254656	0	FALSE	FALSE	TRUE	Paternal
cg26254637	0.911718	-0.0159972	0.00251377	0.0516857	-3.16602	chr14	101350731	NA	ENSG00000258399	0	FALSE	FALSE	FALSE	NA
cg26254637	0.911718	-0.0159972	0.00251377	0.0516857	-3.16602	chr14	101350731	MIR432	ENSG00000272458	88	FALSE	FALSE	FALSE	NA
cg20634798	0.71963	-0.0229127	0.0025146	0.0516953	-3.1659	chr1	152595351	LCE3A	ENSG00000185962	0	FALSE	FALSE	FALSE	NA
cg09824603	0.158697	-0.0257228	0.00251469	0.0516953	-3.16589	chr7	46185114	NA	ENSG00000224547	0	TRUE	FALSE	FALSE	NA
cg22909609	0.680261	-0.0351621	0.00251484	0.051696	-3.16587	chr13	102105440	ITGBL1	ENSG00000198542	0	FALSE	FALSE	FALSE	NA
cg20299399	0.673378	0.0268375	0.00251543	0.0517036	3.16579	chr1	15237260	KAZN	ENSG00000189337	0	TRUE	FALSE	FALSE	NA
cg06624146	0.26167	-0.0393686	0.00251539	0.0517036	-3.1658	chr10	128360149	C10orf90	ENSG00000154493	0	FALSE	FALSE	FALSE	NA
cg14177943	0.0300615	0.00438269	0.00251571	0.051707	3.16575	chr1	45265950	PLK3	ENSG00000173846	98	FALSE	TRUE	FALSE	NA
cg02054479	0.0248017	-0.0111839	0.00251606	0.0517119	-3.16571	chr16	20911997	LYRM1	ENSG00000102897	0	FALSE	TRUE	FALSE	NA
cg02054479	0.0248017	-0.0111839	0.00251606	0.0517119	-3.16571	chr16	20911997	DCUN1D3	ENSG00000188215	316	FALSE	TRUE	FALSE	NA
cg02054479	0.0248017	-0.0111839	0.00251606	0.0517119	-3.16571	chr16	20911997	ERI2	ENSG00000196678	325	FALSE	TRUE	FALSE	NA
cg17731409	0.801535	-0.0324515	0.00251629	0.051712	-3.16567	chr2	9397282	ASAP2	ENSG00000151693	0	TRUE	FALSE	FALSE	NA
cg05328630	0.925963	-0.00703633	0.00251623	0.051712	-3.16568	chr13	100506703	CLYBL	ENSG00000125246	0	TRUE	FALSE	FALSE	NA
cg05328630	0.925963	-0.00703633	0.00251623	0.051712	-3.16568	chr13	100506703	NA	ENSG00000286757	0	TRUE	FALSE	FALSE	NA
cg26864905	0.371028	-0.0632214	0.00251732	0.0517285	-3.16553	chr6	137366369	IL20RA	ENSG00000016402	51	FALSE	FALSE	FALSE	NA
cg11414044	0.933537	-0.00791565	0.00251744	0.0517286	-3.16552	chr17	35307638	AATF	ENSG00000275700	0	FALSE	TRUE	FALSE	NA
cg22596108	0.82178	-0.0207118	0.00251764	0.0517304	-3.16549	chr2	223965704	KCNE4	ENSG00000152049	0	TRUE	FALSE	FALSE	NA
cg10569471	0.816333	-0.023884	0.00251798	0.0517311	-3.16544	chr6	32516004	HLA-DRB6	ENSG00000229391	4485	FALSE	FALSE	FALSE	NA
cg10569471	0.816333	-0.023884	0.00251798	0.0517311	-3.16544	chr6	32516004	NA	ENSG00000251916	1712	FALSE	FALSE	FALSE	NA
cg11868900	0.0727948	-0.0105829	0.00251802	0.0517311	-3.16544	chr8	49648035	EFCAB1	ENSG00000034239	164	TRUE	FALSE	FALSE	NA
cg03033257	0.0436452	0.00801019	0.00251785	0.0517311	3.16546	chr22	50311977	ALG12	ENSG00000182858	0	FALSE	TRUE	FALSE	NA
cg03033257	0.0436452	0.00801019	0.00251785	0.0517311	3.16546	chr22	50311977	CRELD2	ENSG00000184164	0	FALSE	TRUE	FALSE	NA
cg23669287	0.107694	-0.0146951	0.00251865	0.0517419	-3.16535	chr15	96873184	NR2F2	ENSG00000185551	0	FALSE	FALSE	FALSE	NA
cg23669287	0.107694	-0.0146951	0.00251865	0.0517419	-3.16535	chr15	96873184	NA	ENSG00000222651	3305	FALSE	FALSE	FALSE	NA
cg23669287	0.107694	-0.0146951	0.00251865	0.0517419	-3.16535	chr15	96873184	NR2F2-AS1	ENSG00000247809	2593	FALSE	FALSE	FALSE	NA
cg23694605	0.692082	0.0333649	0.00251878	0.0517422	3.16533	chr11	120044146	TRIM29	ENSG00000137699	0	FALSE	FALSE	FALSE	NA
cg23694605	0.692082	0.0333649	0.00251878	0.0517422	3.16533	chr11	120044146	NA	ENSG00000176984	1758	FALSE	FALSE	FALSE	NA
cg00447574	0.748575	0.0232926	0.00251902	0.0517448	3.1653	chr8	1041727	DLGAP2	ENSG00000198010	0	FALSE	FALSE	TRUE	Paternal
cg14411823	0.943169	-0.00604487	0.00251944	0.0517511	-3.16524	chr9	139850608	LCN12	ENSG00000184925	658	FALSE	FALSE	FALSE	NA
cg08335618	0.0612977	-0.0112838	0.00251968	0.0517536	-3.16521	chr4	108910565	HADH	ENSG00000138796	304	FALSE	TRUE	FALSE	NA
cg08335618	0.0612977	-0.0112838	0.00251968	0.0517536	-3.16521	chr4	108910565	LOC101929595	ENSG00000245293	0	FALSE	TRUE	FALSE	NA
cg03735511	0.791765	-0.0378325	0.00252071	0.0517725	-3.16507	chr8	27461800	CLU	ENSG00000120885	0	FALSE	FALSE	FALSE	NA
cg01250141	0.79962	-0.0227936	0.00252156	0.0517876	-3.16495	chr7	35223574	NA	ENSG00000189212	0	FALSE	FALSE	FALSE	NA
cg06380449	0.828304	0.0236868	0.00252168	0.0517877	3.16494	chr17	73255012	MRPS7	ENSG00000125445	2742	FALSE	FALSE	FALSE	NA
cg06380449	0.828304	0.0236868	0.00252168	0.0517877	3.16494	chr17	73255012	GGA3	ENSG00000125447	0	FALSE	FALSE	FALSE	NA
cg24465482	0.903366	-0.00961938	0.00252182	0.0517883	-3.16492	chr8	129161288	MIR1208	ENSG00000221261	1073	FALSE	FALSE	FALSE	NA
cg24465482	0.903366	-0.00961938	0.00252182	0.0517883	-3.16492	chr8	129161288	PVT1	ENSG00000249859	0	FALSE	FALSE	FALSE	NA
cg20939768	0.806053	-0.0226555	0.00252212	0.0517894	-3.16488	chr1	228604953	TRIM17	ENSG00000162931	390	FALSE	FALSE	FALSE	NA
cg04621866	0.80189	0.0212584	0.00252218	0.0517894	3.16487	chr8	144567481	ZC3H3	ENSG00000014164	0	FALSE	FALSE	FALSE	NA
cg19321658	0.912772	-0.00990526	0.00252221	0.0517894	-3.16486	chr17	55184426	AKAP1	ENSG00000121057	0	TRUE	FALSE	FALSE	NA
cg26369576	0.905697	-0.0126622	0.00252243	0.0517914	-3.16484	chr7	31276097	NA	ENSG00000286487	834	TRUE	FALSE	FALSE	NA
cg26168358	0.968321	-0.00448799	0.00252269	0.0517922	-3.1648	chr19	3551022	MFSD12	ENSG00000161091	0	FALSE	FALSE	FALSE	NA
cg26168358	0.968321	-0.00448799	0.00252269	0.0517922	-3.1648	chr19	3551022	NA	ENSG00000267436	0	FALSE	FALSE	FALSE	NA
cg01273384	0.725769	-0.034503	0.00252268	0.0517922	-3.1648	chr20	60529758	TAF4	ENSG00000130699	0	FALSE	FALSE	FALSE	NA
cg01273384	0.725769	-0.034503	0.00252268	0.0517922	-3.1648	chr20	60529758	NA	ENSG00000221417	1039	FALSE	FALSE	FALSE	NA
cg05938889	0.752447	-0.0391439	0.00252351	0.0518067	-3.16469	chr8	10583827	SOX7	ENSG00000171056	0	FALSE	FALSE	FALSE	NA
cg05938889	0.752447	-0.0391439	0.00252351	0.0518067	-3.16469	chr8	10583827	NA	ENSG00000248896	2996	FALSE	FALSE	FALSE	NA
cg05938889	0.752447	-0.0391439	0.00252351	0.0518067	-3.16469	chr8	10583827	PINX1	ENSG00000258724	0	FALSE	FALSE	FALSE	NA
cg13021278	0.113524	-0.0175067	0.00252421	0.0518158	-3.16459	chr5	159866414	MIR3142HG	ENSG00000253522	0	FALSE	TRUE	FALSE	NA
cg11190248	0.463279	0.0204676	0.00252429	0.0518158	3.16458	chr12	110156389	FAM222A	ENSG00000139438	0	FALSE	FALSE	FALSE	NA
cg00254486	0.927268	-0.0059393	0.00252481	0.051824	-3.16451	chr6	170591088	DLL1	ENSG00000198719	205	FALSE	FALSE	FALSE	NA
cg00254486	0.927268	-0.0059393	0.00252481	0.051824	-3.16451	chr6	170591088	NA	ENSG00000227508	2112	FALSE	FALSE	FALSE	NA
cg15183258	0.728568	0.0259838	0.00252493	0.0518242	3.16449	chr15	42061865	MAPKBP1	ENSG00000137802	4766	FALSE	FALSE	FALSE	NA
cg15183258	0.728568	0.0259838	0.00252493	0.0518242	3.16449	chr15	42061865	MGA	ENSG00000174197	0	FALSE	FALSE	FALSE	NA
cg15183258	0.728568	0.0259838	0.00252493	0.0518242	3.16449	chr15	42061865	NA	ENSG00000260814	1088	FALSE	FALSE	FALSE	NA
cg02568479	0.904495	-0.0118639	0.00252551	0.0518265	-3.16441	chr1	95141800	SLC44A3-AS1	ENSG00000224081	0	TRUE	FALSE	FALSE	NA
cg17314888	0.199221	-0.0373496	0.00252542	0.0518265	-3.16443	chr7	73442282	ELN	ENSG00000049540	0	FALSE	FALSE	FALSE	NA
cg14545590	0.635879	0.0285654	0.00252564	0.0518265	3.1644	chr8	40388592	ZMAT4	ENSG00000165061	0	TRUE	FALSE	FALSE	NA
cg25025968	0.0691257	-0.018139	0.00252537	0.0518265	-3.16443	chr11	4116056	STIM1	ENSG00000167323	1615	FALSE	TRUE	FALSE	NA
cg25025968	0.0691257	-0.018139	0.00252537	0.0518265	-3.16443	chr11	4116056	RRM1	ENSG00000167325	0	FALSE	TRUE	FALSE	NA
cg26251398	0.466791	-0.0294809	0.00252528	0.0518265	-3.16445	chr17	52985966	TOM1L1	ENSG00000141198	0	TRUE	FALSE	FALSE	NA
cg26768584	0.80753	0.0266995	0.00252617	0.0518335	3.16432	chr3	18480242	TBC1D5	ENSG00000131374	0	FALSE	FALSE	FALSE	NA
cg26768584	0.80753	0.0266995	0.00252617	0.0518335	3.16432	chr3	18480242	SATB1	ENSG00000182568	0	FALSE	FALSE	FALSE	NA
cg04420275	0.769669	-0.0267265	0.00252732	0.0518511	-3.16417	chr1	203241950	CHIT1	ENSG00000133063	0	TRUE	TRUE	FALSE	NA
cg04420275	0.769669	-0.0267265	0.00252732	0.0518511	-3.16417	chr1	203241950	LINC01353	ENSG00000231507	398	TRUE	TRUE	FALSE	NA
cg00111778	0.406042	-0.0345143	0.00252745	0.0518511	-3.16415	chr2	3833127	DCDC2C	ENSG00000214866	0	TRUE	FALSE	FALSE	NA
cg26227465	0.808941	-0.0190621	0.00252732	0.0518511	-3.16417	chr12	68553577	IFNG	ENSG00000111537	56	FALSE	FALSE	FALSE	NA
cg26227465	0.808941	-0.0190621	0.00252732	0.0518511	-3.16417	chr12	68553577	IFNG-AS1	ENSG00000255733	0	FALSE	FALSE	FALSE	NA
cg02294249	0.0728282	-0.0104152	0.00252754	0.0518511	-3.16414	chr13	34392492	RFC3	ENSG00000133119	0	FALSE	TRUE	FALSE	NA
cg02903275	0.280309	0.0241816	0.0025276	0.0518511	3.16413	chr14	67653661	FAM71D	ENSG00000172717	2448	TRUE	FALSE	FALSE	NA
cg07574385	0.0328107	-0.0041665	0.00252785	0.0518538	-3.1641	chr1	28655415	MED18	ENSG00000130772	97	FALSE	TRUE	FALSE	NA
cg09143185	0.112193	0.0133181	0.00252818	0.0518563	3.16405	chr1	19923472	NBL1	ENSG00000158747	0	FALSE	FALSE	FALSE	NA
cg09143185	0.112193	0.0133181	0.00252818	0.0518563	3.16405	chr1	19923472	MICOS10	ENSG00000173436	0	FALSE	FALSE	FALSE	NA
cg09143185	0.112193	0.0133181	0.00252818	0.0518563	3.16405	chr1	19923472	LOC105378614	ENSG00000235185	145	FALSE	FALSE	FALSE	NA
cg09143185	0.112193	0.0133181	0.00252818	0.0518563	3.16405	chr1	19923472	NA	ENSG00000270136	88	FALSE	FALSE	FALSE	NA
cg18686270	0.719117	-0.0680778	0.00252875	0.0518563	-3.16397	chr3	146258875	PLSCR1	ENSG00000188313	0	FALSE	FALSE	FALSE	NA
cg15451642	0.917593	-0.00979216	0.00252876	0.0518563	-3.16397	chr8	13424928	DLC1	ENSG00000164741	0	FALSE	FALSE	FALSE	NA
cg15451642	0.917593	-0.00979216	0.00252876	0.0518563	-3.16397	chr8	13424928	C8orf48	ENSG00000164743	0	FALSE	FALSE	FALSE	NA
cg19182423	0.349985	-0.0305797	0.00252827	0.0518563	-3.16404	chr12	12814269	GPR19	ENSG00000183150	0	TRUE	FALSE	FALSE	NA
cg10085824	0.810384	-0.0209345	0.00252862	0.0518563	-3.16399	chr16	71800315	AP1G1	ENSG00000166747	0	TRUE	FALSE	FALSE	NA
cg25019648	0.226045	-0.0560924	0.00252861	0.0518563	-3.16399	chr17	72353261	KIF19	ENSG00000196169	1301	FALSE	FALSE	FALSE	NA
cg25019648	0.226045	-0.0560924	0.00252861	0.0518563	-3.16399	chr17	72353261	BTBD17	ENSG00000204347	0	FALSE	FALSE	FALSE	NA
cg24312985	0.252453	-0.0256659	0.00252966	0.0518618	-3.16385	chr1	6684957	THAP3	ENSG00000041988	0	FALSE	TRUE	FALSE	NA
cg24312985	0.252453	-0.0256659	0.00252966	0.0518618	-3.16385	chr1	6684957	PHF13	ENSG00000116273	866	FALSE	TRUE	FALSE	NA
cg12810800	0.661022	0.0217158	0.00252949	0.0518618	3.16387	chr2	159788345	NA	ENSG00000222300	3964	TRUE	FALSE	FALSE	NA
cg16226310	0.922601	0.0200294	0.00252971	0.0518618	3.16384	chr5	843633	ZDHHC11	ENSG00000188818	0	FALSE	FALSE	FALSE	NA
cg16074228	0.789598	-0.0478277	0.00252941	0.0518618	-3.16388	chr6	74072261	KHDC3L	ENSG00000203908	119	FALSE	FALSE	FALSE	NA
cg00579402	0.651288	-0.0348239	0.00252954	0.0518618	-3.16387	chr19	5838999	FUT6	ENSG00000156413	0	FALSE	FALSE	FALSE	NA
cg00579402	0.651288	-0.0348239	0.00252954	0.0518618	-3.16387	chr19	5838999	FUT3	ENSG00000171124	3899	FALSE	FALSE	FALSE	NA
cg00386725	0.17054	-0.0148908	0.00253	0.0518654	-3.1638	chr1	18617791	IGSF21	ENSG00000117154	0	TRUE	FALSE	FALSE	NA
cg21932466	0.653055	-0.0226471	0.00253026	0.0518683	-3.16377	chr11	62107601	ASRGL1	ENSG00000162174	0	FALSE	FALSE	FALSE	NA
cg21932466	0.653055	-0.0226471	0.00253026	0.0518683	-3.16377	chr11	62107601	NA	ENSG00000255118	2038	FALSE	FALSE	FALSE	NA
cg23241335	0.022437	0.00408903	0.00253049	0.0518693	3.16374	chr1	77747382	AK5	ENSG00000154027	321	FALSE	FALSE	FALSE	NA
cg07262335	0.467666	0.0238126	0.00253056	0.0518693	3.16373	chr2	85465018	TCF7L1	ENSG00000152284	0	TRUE	FALSE	FALSE	NA
cg16814786	0.84772	-0.0250099	0.00253064	0.0518693	-3.16372	chr10	51575763	NCOA4	ENSG00000266412	0	TRUE	TRUE	FALSE	NA
cg15573830	0.61761	-0.0526272	0.00253105	0.0518739	-3.16366	chr3	54159627	CACNA2D3	ENSG00000157445	0	FALSE	FALSE	FALSE	NA
cg15573830	0.61761	-0.0526272	0.00253105	0.0518739	-3.16366	chr3	54159627	NA	ENSG00000286353	222	FALSE	FALSE	FALSE	NA
cg17336584	0.0606581	0.0110512	0.0025311	0.0518739	3.16365	chr6	12750256	PHACTR1	ENSG00000112137	0	FALSE	FALSE	FALSE	NA
cg17336584	0.0606581	0.0110512	0.0025311	0.0518739	3.16365	chr6	12750256	NA	ENSG00000223291	3650	FALSE	FALSE	FALSE	NA
cg10657156	0.051038	-0.0156565	0.00253145	0.0518766	-3.16361	chr4	84206491	COQ2	ENSG00000173085	423	FALSE	TRUE	FALSE	NA
cg01403055	0.155194	0.0445146	0.00253146	0.0518766	3.1636	chr19	401992	C2CD4C	ENSG00000183186	3452	FALSE	FALSE	FALSE	NA
cg01403055	0.155194	0.0445146	0.00253146	0.0518766	3.1636	chr19	401992	NA	ENSG00000267443	2818	FALSE	FALSE	FALSE	NA
cg23280013	0.909902	-0.0116042	0.00253248	0.0518884	-3.16346	chr1	15250209	KAZN	ENSG00000189337	0	FALSE	FALSE	FALSE	NA
cg07842289	0.756994	-0.0193671	0.00253243	0.0518884	-3.16347	chr5	74328211	GCNT4	ENSG00000176928	0	TRUE	FALSE	FALSE	NA
cg12667079	0.0321022	0.0120018	0.00253218	0.0518884	3.16351	chr6	166796700	MPC1	ENSG00000060762	198	FALSE	TRUE	FALSE	NA
cg12667079	0.0321022	0.0120018	0.00253218	0.0518884	3.16351	chr6	166796700	NA	ENSG00000261420	0	FALSE	TRUE	FALSE	NA
cg12667079	0.0321022	0.0120018	0.00253218	0.0518884	3.16351	chr6	166796700	NA	ENSG00000280057	4923	FALSE	TRUE	FALSE	NA
cg26220528	0.0646037	-0.0391865	0.00253249	0.0518884	-3.16346	chr12	57623348	SHMT2	ENSG00000182199	7	FALSE	TRUE	FALSE	NA
cg26220528	0.0646037	-0.0391865	0.00253249	0.0518884	-3.16346	chr12	57623348	NXPH4	ENSG00000182379	3115	FALSE	TRUE	FALSE	NA
cg26220528	0.0646037	-0.0391865	0.00253249	0.0518884	-3.16346	chr12	57623348	NA	ENSG00000202067	1467	FALSE	TRUE	FALSE	NA
cg26220528	0.0646037	-0.0391865	0.00253249	0.0518884	-3.16346	chr12	57623348	NA	ENSG00000276727	0	FALSE	TRUE	FALSE	NA
cg22579504	0.0723668	0.00751768	0.00253288	0.0518941	3.16341	chr7	5601919	ACTB	ENSG00000075624	0	FALSE	TRUE	FALSE	NA
cg22579504	0.0723668	0.00751768	0.00253288	0.0518941	3.16341	chr7	5601919	NA	ENSG00000228974	1232	FALSE	TRUE	FALSE	NA
cg17959850	0.848076	-0.0208152	0.00253324	0.0518978	-3.16336	chr5	49708563	EMB	ENSG00000170571	0	FALSE	FALSE	FALSE	NA
cg02313552	0.935796	-0.0197473	0.00253328	0.0518978	-3.16336	chr14	101291288	MEG3	ENSG00000214548	0	FALSE	FALSE	TRUE	Maternal
cg09996212	0.0388499	-0.00904526	0.00253364	0.0519024	-3.16331	chr1	23671499	HNRNPR	ENSG00000125944	669	FALSE	TRUE	FALSE	NA
cg14396117	0.384086	-0.0379939	0.00253373	0.0519024	-3.16329	chr13	109248047	MYO16	ENSG00000041515	452	FALSE	FALSE	FALSE	NA
cg07396495	0.109582	0.0175384	0.00253419	0.051907	3.16323	chr16	53468716	RBL2	ENSG00000103479	0	FALSE	TRUE	FALSE	NA
cg27229664	0.884774	-0.0166346	0.00253415	0.051907	-3.16324	chr16	85096666	KIAA0513	ENSG00000135709	0	TRUE	FALSE	FALSE	NA
cg19626303	0.88703	-0.0117604	0.00253482	0.0519176	-3.16315	chr8	6466848	MCPH1	ENSG00000147316	0	FALSE	FALSE	FALSE	NA
cg17352152	0.473792	-0.0394169	0.00253548	0.0519287	-3.16306	chr13	28491409	PDX1	ENSG00000139515	2727	TRUE	FALSE	FALSE	NA
cg17352152	0.473792	-0.0394169	0.00253548	0.0519287	-3.16306	chr13	28491409	NA	ENSG00000247381	0	TRUE	FALSE	FALSE	NA
cg01383440	0.812078	0.0243331	0.0025356	0.0519289	3.16304	chr13	114203974	TMCO3	ENSG00000150403	0	FALSE	FALSE	FALSE	NA
cg13896328	0.811186	-0.0194937	0.00253717	0.0519321	-3.16283	chr1	29652476	PTPRU	ENSG00000060656	0	FALSE	FALSE	FALSE	NA
cg13896328	0.811186	-0.0194937	0.00253717	0.0519321	-3.16283	chr1	29652476	LINC01756	ENSG00000230523	3655	FALSE	FALSE	FALSE	NA
cg12014818	0.403641	-0.0301539	0.00253713	0.0519321	-3.16283	chr2	219744634	WNT10A	ENSG00000135925	939	TRUE	FALSE	FALSE	NA
cg25962639	0.803652	0.0317646	0.00253601	0.0519321	3.16299	chr3	28101016	NA	ENSG00000235493	256	FALSE	FALSE	FALSE	NA
cg22594071	0.401333	-0.0405319	0.00253645	0.0519321	-3.16293	chr3	146323078	PLSCR5	ENSG00000231213	0	FALSE	FALSE	FALSE	NA
cg10052908	0.926624	-0.0405836	0.00253699	0.0519321	-3.16285	chr6	74063522	DPPA5	ENSG00000203909	0	FALSE	FALSE	FALSE	NA
cg05164396	0.914657	-0.00779639	0.00253705	0.0519321	-3.16284	chr7	2154026	MAD1L1	ENSG00000002822	0	FALSE	FALSE	FALSE	NA
cg05164396	0.914657	-0.00779639	0.00253705	0.0519321	-3.16284	chr7	2154026	NA	ENSG00000286192	0	FALSE	FALSE	FALSE	NA
cg02984184	0.242646	0.02774	0.00253698	0.0519321	3.16285	chr11	35966322	LDLRAD3	ENSG00000179241	0	FALSE	FALSE	FALSE	NA
cg18138400	0.528152	-0.0298771	0.00253657	0.0519321	-3.16291	chr11	64073849	ESRRA	ENSG00000173153	0	FALSE	TRUE	FALSE	NA
cg18138400	0.528152	-0.0298771	0.00253657	0.0519321	-3.16291	chr11	64073849	CATSPERZ	ENSG00000219435	1606	FALSE	TRUE	FALSE	NA
cg18138400	0.528152	-0.0298771	0.00253657	0.0519321	-3.16291	chr11	64073849	KCNK4-TEX40	ENSG00000257069	1607	FALSE	TRUE	FALSE	NA
cg07208690	0.858236	-0.0187485	0.00253638	0.0519321	-3.16293	chr12	47166772	SLC38A4	ENSG00000139209	0	TRUE	FALSE	FALSE	NA
cg07208690	0.858236	-0.0187485	0.00253638	0.0519321	-3.16293	chr12	47166772	NA	ENSG00000257261	0	TRUE	FALSE	FALSE	NA
cg24269846	0.0275249	0.00442626	0.00253689	0.0519321	3.16287	chr12	57146087	HSD17B6	ENSG00000025423	0	FALSE	TRUE	FALSE	NA
cg24269846	0.0275249	0.00442626	0.00253689	0.0519321	3.16287	chr12	57146087	PRIM1	ENSG00000198056	0	FALSE	TRUE	FALSE	NA
cg14890343	0.331239	-0.0437596	0.00253713	0.0519321	-3.16283	chr17	78161178	CARD14	ENSG00000141527	0	TRUE	FALSE	FALSE	NA
cg00044995	0.131549	0.0219646	0.00253723	0.0519321	3.16282	chr19	408683	C2CD4C	ENSG00000183186	0	FALSE	FALSE	FALSE	NA
cg05015306	0.0359236	-0.011531	0.00253698	0.0519321	-3.16285	chr19	12163127	NA	ENSG00000257355	0	FALSE	FALSE	FALSE	NA
cg05015306	0.0359236	-0.011531	0.00253698	0.0519321	-3.16285	chr19	12163127	ZNF878	ENSG00000257446	0	FALSE	FALSE	FALSE	NA
cg05015306	0.0359236	-0.011531	0.00253698	0.0519321	-3.16285	chr19	12163127	ZNF844	ENSG00000286098	0	FALSE	FALSE	FALSE	NA
cg03490759	0.498242	-0.0802857	0.00253827	0.0519509	-3.16268	chr14	100141888	HHIPL1	ENSG00000182218	0	FALSE	FALSE	FALSE	NA
cg22620797	0.403269	-0.0262491	0.00253903	0.0519642	-3.16258	chr3	69061827	EOGT	ENSG00000163378	0	TRUE	TRUE	FALSE	NA
cg22620797	0.403269	-0.0262491	0.00253903	0.0519642	-3.16258	chr3	69061827	NA	ENSG00000244513	1264	TRUE	TRUE	FALSE	NA
cg00345314	0.161692	-0.027421	0.00253928	0.0519671	-3.16254	chr8	67624394	SGK3	ENSG00000104205	0	FALSE	TRUE	FALSE	NA
cg07335248	0.900163	-0.0137119	0.00254051	0.0519899	-3.16237	chr11	18096120	SAAL1	ENSG00000166788	0	TRUE	FALSE	FALSE	NA
cg22171607	0.660928	-0.0649956	0.00254125	0.0520028	-3.16227	chr1	8137564	NA	ENSG00000238290	0	TRUE	FALSE	FALSE	NA
cg15548859	0.51976	-0.0288832	0.0025415	0.0520055	-3.16224	chr1	2381299	PLCH2	ENSG00000149527	0	FALSE	FALSE	FALSE	NA
cg05501357	0.814391	-0.0214732	0.00254176	0.0520086	-3.1622	chr11	33308269	HIPK3	ENSG00000110422	0	FALSE	FALSE	FALSE	NA
cg13341907	0.712147	-0.0177819	0.00254272	0.0520239	-3.16208	chr17	7402671	POLR2A	ENSG00000181222	0	FALSE	FALSE	FALSE	NA
cg10505785	0.28201	-0.0336949	0.00254274	0.0520239	-3.16207	chr20	23028890	THBD	ENSG00000178726	0	FALSE	FALSE	FALSE	NA
cg05952379	0.553271	-0.0326232	0.00254353	0.0520265	-3.16197	chr1	3103048	PRDM16	ENSG00000142611	0	FALSE	FALSE	FALSE	NA
cg16675708	0.0516751	0.00872634	0.00254379	0.0520265	3.16193	chr2	136875337	CXCR4	ENSG00000121966	0	FALSE	FALSE	FALSE	NA
cg20631104	0.0915973	-0.0135379	0.00254315	0.0520265	-3.16202	chr4	81951446	BMP3	ENSG00000152785	415	FALSE	FALSE	FALSE	NA
cg12520982	0.704217	0.0291126	0.0025436	0.0520265	3.16196	chr11	2548920	KCNQ1	ENSG00000053918	0	FALSE	FALSE	TRUE	Maternal
cg23087149	0.741189	-0.0244778	0.00254336	0.0520265	-3.16199	chr13	85715101	NA	ENSG00000286906	3656	TRUE	FALSE	FALSE	NA
cg05713912	0.923023	-0.00996356	0.00254368	0.0520265	-3.16195	chr17	15608091	ZNF286A	ENSG00000187607	0	FALSE	FALSE	FALSE	NA
cg05713912	0.923023	-0.00996356	0.00254368	0.0520265	-3.16195	chr17	15608091	NA	ENSG00000233966	0	FALSE	FALSE	FALSE	NA
cg05713912	0.923023	-0.00996356	0.00254368	0.0520265	-3.16195	chr17	15608091	NA	ENSG00000255104	0	FALSE	FALSE	FALSE	NA
cg01604480	0.257828	-0.0192143	0.00254389	0.0520265	-3.16192	chr17	75877899	LINC01973	ENSG00000204283	0	TRUE	TRUE	FALSE	NA
cg25067940	0.85282	-0.0195631	0.00254387	0.0520265	-3.16192	chr19	7698583	XAB2	ENSG00000076924	4151	FALSE	FALSE	FALSE	NA
cg25067940	0.85282	-0.0195631	0.00254387	0.0520265	-3.16192	chr19	7698583	STXBP2	ENSG00000076944	3183	FALSE	FALSE	FALSE	NA
cg25067940	0.85282	-0.0195631	0.00254387	0.0520265	-3.16192	chr19	7698583	PCP2	ENSG00000174788	0	FALSE	FALSE	FALSE	NA
cg25067940	0.85282	-0.0195631	0.00254387	0.0520265	-3.16192	chr19	7698583	PET100	ENSG00000229833	1740	FALSE	FALSE	FALSE	NA
cg25067940	0.85282	-0.0195631	0.00254387	0.0520265	-3.16192	chr19	7698583	NA	ENSG00000268204	68	FALSE	FALSE	FALSE	NA
cg25067940	0.85282	-0.0195631	0.00254387	0.0520265	-3.16192	chr19	7698583	NA	ENSG00000268400	0	FALSE	FALSE	FALSE	NA
cg23920441	0.0289407	0.00462514	0.00254309	0.0520265	3.16202	chr19	42497879	ATP1A3	ENSG00000105409	0	FALSE	TRUE	FALSE	NA
cg23920441	0.0289407	0.00462514	0.00254309	0.0520265	3.16202	chr19	42497879	GRIK5	ENSG00000105737	4593	FALSE	TRUE	FALSE	NA
cg23920441	0.0289407	0.00462514	0.00254309	0.0520265	3.16202	chr19	42497879	NA	ENSG00000285505	0	FALSE	TRUE	FALSE	NA
cg26700203	0.879838	-0.0171132	0.00254436	0.052029	-3.16185	chr4	36376417	NA	ENSG00000251438	0	FALSE	FALSE	FALSE	NA
cg20758593	0.680586	-0.0513178	0.00254419	0.052029	-3.16188	chr5	169659863	C5orf58	ENSG00000234511	0	FALSE	FALSE	FALSE	NA
cg20895058	0.397316	-0.0415755	0.00254426	0.052029	-3.16187	chr14	60983335	C14orf39	ENSG00000179008	1073	FALSE	FALSE	FALSE	NA
cg20895058	0.397316	-0.0415755	0.00254426	0.052029	-3.16187	chr14	60983335	SIX6	ENSG00000184302	3766	FALSE	FALSE	FALSE	NA
cg20895058	0.397316	-0.0415755	0.00254426	0.052029	-3.16187	chr14	60983335	NA	ENSG00000258670	0	FALSE	FALSE	FALSE	NA
cg16264526	0.438998	-0.0498854	0.00254462	0.0520321	-3.16182	chr4	148401273	EDNRA	ENSG00000151617	795	FALSE	FALSE	FALSE	NA
cg22396555	0.667473	-0.0478771	0.00254485	0.0520344	-3.16179	chr13	28502461	PDX1	ENSG00000139515	2010	TRUE	FALSE	FALSE	NA
cg09963123	0.152367	-0.0180209	0.00254539	0.0520432	-3.16171	chr4	38664654	KLF3	ENSG00000109787	1163	FALSE	FALSE	FALSE	NA
cg09963123	0.152367	-0.0180209	0.00254539	0.0520432	-3.16171	chr4	38664654	KLF3-AS1	ENSG00000231160	0	FALSE	FALSE	FALSE	NA
cg18138206	0.198307	-0.0282759	0.00254553	0.0520436	-3.16169	chr10	133110731	TCERG1L	ENSG00000176769	746	FALSE	FALSE	FALSE	NA
cg22638105	0.634284	-0.027381	0.00254613	0.0520536	-3.16161	chr8	41462487	GPAT4	ENSG00000158669	0	TRUE	FALSE	FALSE	NA
cg22638105	0.634284	-0.027381	0.00254613	0.0520536	-3.16161	chr8	41462487	NA	ENSG00000264578	4723	TRUE	FALSE	FALSE	NA
cg17385318	0.865906	-0.0122676	0.00254692	0.0520581	-3.16151	chr4	852022	GAK	ENSG00000178950	0	FALSE	FALSE	FALSE	NA
cg07475151	0.0944771	-0.0149699	0.00254663	0.0520581	-3.16155	chr5	172382825	RPL26L1	ENSG00000037241	2906	FALSE	FALSE	FALSE	NA
cg07475151	0.0944771	-0.0149699	0.00254663	0.0520581	-3.16155	chr5	172382825	ERGIC1	ENSG00000113719	3138	FALSE	FALSE	FALSE	NA
cg07475151	0.0944771	-0.0149699	0.00254663	0.0520581	-3.16155	chr5	172382825	LOC100268168	ENSG00000204758	0	FALSE	FALSE	FALSE	NA
cg07475151	0.0944771	-0.0149699	0.00254663	0.0520581	-3.16155	chr5	172382825	NA	ENSG00000254295	0	FALSE	FALSE	FALSE	NA
cg21534574	0.923649	-0.00736139	0.0025468	0.0520581	-3.16152	chr7	156546749	LMBR1	ENSG00000105983	0	FALSE	FALSE	FALSE	NA
cg06342110	0.039481	0.0095248	0.00254683	0.0520581	3.16152	chr8	6565950	AGPAT5	ENSG00000155189	212	FALSE	TRUE	FALSE	NA
cg06342110	0.039481	0.0095248	0.00254683	0.0520581	3.16152	chr8	6565950	NA	ENSG00000249898	204	FALSE	TRUE	FALSE	NA
cg11600285	0.622691	-0.0342357	0.00254672	0.0520581	-3.16153	chr8	94764138	TMEM67	ENSG00000164953	2933	FALSE	FALSE	FALSE	NA
cg12915591	0.0278286	-0.00559886	0.00254735	0.0520645	-3.16145	chr11	43965360	C11orf96	ENSG00000187479	0	FALSE	FALSE	FALSE	NA
cg12915591	0.0278286	-0.00559886	0.00254735	0.0520645	-3.16145	chr11	43965360	NA	ENSG00000244953	0	FALSE	FALSE	FALSE	NA
cg12915591	0.0278286	-0.00559886	0.00254735	0.0520645	-3.16145	chr11	43965360	NA	ENSG00000254409	0	FALSE	FALSE	FALSE	NA
cg14831838	0.0739172	0.01531	0.00254785	0.0520655	3.16138	chr2	219824308	CDK5R2	ENSG00000171450	68	FALSE	FALSE	FALSE	NA
cg14831838	0.0739172	0.01531	0.00254785	0.0520655	3.16138	chr2	219824308	NA	ENSG00000235024	0	FALSE	FALSE	FALSE	NA
cg14689532	0.0383438	-0.00617979	0.0025478	0.0520655	-3.16139	chr11	820572	PNPLA2	ENSG00000177666	0	FALSE	TRUE	FALSE	NA
cg14689532	0.0383438	-0.00617979	0.0025478	0.0520655	-3.16139	chr11	820572	NA	ENSG00000255108	3061	FALSE	TRUE	FALSE	NA
cg26121561	0.106658	-0.0201664	0.00254775	0.0520655	-3.16139	chr14	50053030	RPS29	ENSG00000213741	0	FALSE	TRUE	FALSE	NA
cg15351951	0.315823	-0.0338014	0.0025477	0.0520655	-3.1614	chr18	2907472	EMILIN2	ENSG00000132205	0	FALSE	TRUE	FALSE	NA
cg19860734	0.728091	-0.0591881	0.00254808	0.0520655	-3.16135	chr6	163602929	PACRG	ENSG00000112530	0	FALSE	FALSE	FALSE	NA
cg19860734	0.728091	-0.0591881	0.00254808	0.0520655	-3.16135	chr6	163602929	NA	ENSG00000225683	0	FALSE	FALSE	FALSE	NA
cg11032157	0.916026	-0.00814331	0.00254807	0.0520655	-3.16135	chr12	11139304	TAS2R50	ENSG00000212126	0	FALSE	FALSE	FALSE	NA
cg11032157	0.916026	-0.00814331	0.00254807	0.0520655	-3.16135	chr12	11139304	TAS2R14	ENSG00000212127	0	FALSE	FALSE	FALSE	NA
cg11032157	0.916026	-0.00814331	0.00254807	0.0520655	-3.16135	chr12	11139304	PRH1	ENSG00000231887	0	FALSE	FALSE	FALSE	NA
cg11032157	0.916026	-0.00814331	0.00254807	0.0520655	-3.16135	chr12	11139304	PRH1-PRR4	ENSG00000275778	0	FALSE	FALSE	FALSE	NA
cg25987564	0.349386	0.110838	0.00254883	0.0520715	3.16125	chr4	6010075	C4orf50	ENSG00000181215	0	FALSE	FALSE	FALSE	NA
cg10093738	0.935144	-0.00675574	0.00254876	0.0520715	-3.16126	chr6	25726947	HIST1H2BA	ENSG00000146047	57	FALSE	FALSE	FALSE	NA
cg10093738	0.935144	-0.00675574	0.00254876	0.0520715	-3.16126	chr6	25726947	HIST1H2AA	ENSG00000164508	191	FALSE	FALSE	FALSE	NA
cg00328376	0.734705	-0.0283256	0.00254879	0.0520715	-3.16125	chr7	26902685	SKAP2	ENSG00000005020	0	FALSE	FALSE	FALSE	NA
cg18407752	0.14076	0.0150586	0.00254856	0.0520715	3.16129	chr11	66839363	RHOD	ENSG00000173156	0	FALSE	FALSE	FALSE	NA
cg24602243	0.05232	0.00809067	0.00254945	0.0520815	3.16117	chr5	14144425	TRIO	ENSG00000038382	0	FALSE	FALSE	FALSE	NA
cg10166159	0.0209902	-0.00325371	0.00254975	0.0520815	-3.16112	chr5	64920260	TRIM23	ENSG00000113595	0	FALSE	TRUE	FALSE	NA
cg10166159	0.0209902	-0.00325371	0.00254975	0.0520815	-3.16112	chr5	64920260	TRAPPC13	ENSG00000113597	570	FALSE	TRUE	FALSE	NA
cg10166159	0.0209902	-0.00325371	0.00254975	0.0520815	-3.16112	chr5	64920260	TRAPPC13	ENSG00000253251	331	FALSE	TRUE	FALSE	NA
cg25907645	0.316861	-0.0255436	0.00254974	0.0520815	-3.16113	chr18	15165341	NA	ENSG00000264880	874	FALSE	FALSE	FALSE	NA
cg25907645	0.316861	-0.0255436	0.00254974	0.0520815	-3.16113	chr18	15165341	NA	ENSG00000287723	0	FALSE	FALSE	FALSE	NA
cg03149749	0.81837	-0.0256738	0.00254978	0.0520815	-3.16112	chr22	50741674	PLXNB2	ENSG00000196576	0	TRUE	FALSE	FALSE	NA
cg03719694	0.0428956	-0.00616672	0.00255019	0.0520853	-3.16106	chr4	146403972	SMAD1	ENSG00000170365	0	FALSE	FALSE	FALSE	NA
cg11242303	0.0598435	0.0112242	0.00255045	0.052086	3.16103	chr1	67773725	IL12RB2	ENSG00000081985	0	TRUE	TRUE	FALSE	NA
cg08543400	0.0352601	-0.00497661	0.00255043	0.052086	-3.16103	chr12	65152772	GNS	ENSG00000135677	0	FALSE	TRUE	FALSE	NA
cg08543400	0.0352601	-0.00497661	0.00255043	0.052086	-3.16103	chr12	65152772	NA	ENSG00000215159	528	FALSE	TRUE	FALSE	NA
cg08543400	0.0352601	-0.00497661	0.00255043	0.052086	-3.16103	chr12	65152772	NA	ENSG00000238592	1875	FALSE	TRUE	FALSE	NA
cg17436476	0.653015	-0.0207811	0.00255107	0.0520939	-3.16095	chr1	62120002	NA	ENSG00000223920	0	FALSE	FALSE	FALSE	NA
cg00288652	0.865746	-0.0183506	0.00255095	0.0520939	-3.16096	chr4	63357670	NA	ENSG00000248847	1733	FALSE	FALSE	FALSE	NA
cg02470625	0.0629403	-0.0148027	0.00255144	0.0520992	-3.1609	chr7	39453784	POU6F2	ENSG00000106536	0	FALSE	FALSE	FALSE	NA
cg02656441	0.0292812	-0.00590834	0.00255183	0.0521016	-3.16084	chr13	111367915	CARS2	ENSG00000134905	1964	FALSE	TRUE	FALSE	NA
cg02656441	0.0292812	-0.00590834	0.00255183	0.0521016	-3.16084	chr13	111367915	ING1	ENSG00000153487	0	FALSE	TRUE	FALSE	NA
cg06753050	0.890032	-0.0210113	0.00255201	0.0521016	-3.16082	chr14	101526006	MIR377	ENSG00000199015	2336	FALSE	FALSE	FALSE	NA
cg06753050	0.890032	-0.0210113	0.00255201	0.0521016	-3.16082	chr14	101526006	MIR496	ENSG00000207961	903	FALSE	FALSE	FALSE	NA
cg06753050	0.890032	-0.0210113	0.00255201	0.0521016	-3.16082	chr14	101526006	MIR154	ENSG00000207978	85	FALSE	FALSE	FALSE	NA
cg06753050	0.890032	-0.0210113	0.00255201	0.0521016	-3.16082	chr14	101526006	MIR134	ENSG00000207993	4895	FALSE	FALSE	FALSE	NA
cg06753050	0.890032	-0.0210113	0.00255201	0.0521016	-3.16082	chr14	101526006	MIR323B	ENSG00000208004	3368	FALSE	FALSE	FALSE	NA
cg06753050	0.890032	-0.0210113	0.00255201	0.0521016	-3.16082	chr14	101526006	MIR485	ENSG00000208027	4157	FALSE	FALSE	FALSE	NA
cg06753050	0.890032	-0.0210113	0.00255201	0.0521016	-3.16082	chr14	101526006	MIR541	ENSG00000216179	4825	FALSE	FALSE	FALSE	NA
cg06753050	0.890032	-0.0210113	0.00255201	0.0521016	-3.16082	chr14	101526006	MEG9	ENSG00000223403	4481	FALSE	FALSE	FALSE	NA
cg14193594	0.0641767	0.00742207	0.00255176	0.0521016	3.16085	chr19	2841094	ZNF555	ENSG00000186300	340	FALSE	FALSE	FALSE	NA
cg08015496	0.315432	-0.0231285	0.00255236	0.0521063	-3.16077	chr1	160314061	COPA	ENSG00000122218	997	FALSE	FALSE	FALSE	NA
cg08015496	0.315432	-0.0231285	0.00255236	0.0521063	-3.16077	chr1	160314061	NCSTN	ENSG00000162736	0	FALSE	FALSE	FALSE	NA
cg02676262	0.67307	-0.0394572	0.00255254	0.0521077	-3.16075	chr10	134527606	INPP5A	ENSG00000068383	0	FALSE	FALSE	FALSE	NA
cg16500454	0.161941	-0.0259901	0.00255285	0.0521117	-3.16071	chr10	105127701	TAF5	ENSG00000148835	31	FALSE	TRUE	FALSE	NA
cg25565505	0.921921	-0.00906497	0.00255389	0.0521306	-3.16056	chr3	155244042	PLCH1	ENSG00000114805	0	TRUE	FALSE	FALSE	NA
cg24828422	0.910912	-0.014891	0.00255509	0.0521527	-3.1604	chr3	99646755	FILIP1L	ENSG00000168386	0	TRUE	FALSE	FALSE	NA
cg24828422	0.910912	-0.014891	0.00255509	0.0521527	-3.1604	chr3	99646755	CMSS1	ENSG00000184220	0	TRUE	FALSE	FALSE	NA
cg10508557	0.902972	-0.00974133	0.00255538	0.0521563	-3.16036	chr1	63877642	ALG6	ENSG00000088035	0	TRUE	FALSE	FALSE	NA
cg26153234	0.425472	-0.0683833	0.00255604	0.0521675	-3.16027	chr13	25945413	ATP8A2	ENSG00000132932	698	FALSE	FALSE	FALSE	NA
cg16711517	0.0367474	-0.00482388	0.00255641	0.0521726	-3.16023	chr16	2570260	AMDHD2	ENSG00000162066	97	FALSE	TRUE	FALSE	NA
cg16711517	0.0367474	-0.00482388	0.00255641	0.0521726	-3.16023	chr16	2570260	ATP6V0C	ENSG00000185883	40	FALSE	TRUE	FALSE	NA
cg16711517	0.0367474	-0.00482388	0.00255641	0.0521726	-3.16023	chr16	2570260	NA	ENSG00000259784	0	FALSE	TRUE	FALSE	NA
cg16711517	0.0367474	-0.00482388	0.00255641	0.0521726	-3.16023	chr16	2570260	NA	ENSG00000260272	40	FALSE	TRUE	FALSE	NA
cg16711517	0.0367474	-0.00482388	0.00255641	0.0521726	-3.16023	chr16	2570260	NA	ENSG00000279520	2259	FALSE	TRUE	FALSE	NA
cg23850899	0.0569421	0.0123508	0.00255663	0.0521749	3.1602	chr11	40315337	LRRC4C	ENSG00000148948	0	FALSE	FALSE	FALSE	NA
cg19262476	0.810499	-0.0202199	0.00255736	0.0521806	-3.1601	chr1	33232579	KIAA1522	ENSG00000162522	0	TRUE	FALSE	FALSE	NA
cg09469870	0.735699	-0.0483474	0.00255713	0.0521806	-3.16013	chr6	22785550	NA	ENSG00000233358	0	TRUE	FALSE	FALSE	NA
cg17752799	0.850792	-0.0181298	0.00255716	0.0521806	-3.16012	chr7	136700699	CHRM2	ENSG00000181072	0	TRUE	FALSE	FALSE	NA
cg17752799	0.850792	-0.0181298	0.00255716	0.0521806	-3.16012	chr7	136700699	LOC349160	ENSG00000234352	0	TRUE	FALSE	FALSE	NA
cg10214757	0.899257	-0.0130012	0.00255734	0.0521806	-3.1601	chr16	22237075	EEF2K	ENSG00000103319	0	TRUE	FALSE	FALSE	NA
cg25996290	0.815176	-0.0231435	0.00255793	0.0521898	-3.16002	chr13	26553300	ATP8A2	ENSG00000132932	0	TRUE	FALSE	FALSE	NA
cg09839877	0.85122	-0.0165207	0.00255828	0.0521946	-3.15997	chr6	58399599	NA	ENSG00000216687	186	FALSE	FALSE	FALSE	NA
cg09839877	0.85122	-0.0165207	0.00255828	0.0521946	-3.15997	chr6	58399599	NA	ENSG00000225096	0	FALSE	FALSE	FALSE	NA
cg06642677	0.134522	-0.0275437	0.0025589	0.0521999	-3.15989	chr1	203829775	SNRPE	ENSG00000182004	951	FALSE	FALSE	FALSE	NA
cg10329928	0.655074	-0.048844	0.00255892	0.0521999	-3.15989	chr2	20414196	SDC1	ENSG00000115884	0	TRUE	FALSE	FALSE	NA
cg22315844	0.393372	-0.0299587	0.002559	0.0521999	-3.15988	chr6	69342841	ADGRB3	ENSG00000135298	2332	FALSE	FALSE	FALSE	NA
cg22315844	0.393372	-0.0299587	0.002559	0.0521999	-3.15988	chr6	69342841	LOC101928307	ENSG00000230910	0	FALSE	FALSE	FALSE	NA
cg20201270	0.607344	-0.0524124	0.0025595	0.0522078	-3.15981	chr2	45397874	LINC01121	ENSG00000205054	0	FALSE	FALSE	FALSE	NA
cg20201270	0.607344	-0.0524124	0.0025595	0.0522078	-3.15981	chr2	45397874	NA	ENSG00000231054	1320	FALSE	FALSE	FALSE	NA
cg16842717	0.622323	-0.0336325	0.00255963	0.0522082	-3.15979	chr11	1252271	MUC5B	ENSG00000117983	0	FALSE	FALSE	FALSE	NA
cg23992426	0.0504864	-0.0197738	0.00255988	0.0522109	-3.15976	chr11	47870622	NUP160	ENSG00000030066	514	FALSE	TRUE	FALSE	NA
cg16847760	0.619272	-0.0473093	0.00256018	0.0522123	-3.15972	chr8	28912915	HMBOX1	ENSG00000147421	0	TRUE	FALSE	FALSE	NA
cg16847760	0.619272	-0.0473093	0.00256018	0.0522123	-3.15972	chr8	28912915	NA	ENSG00000259366	536	TRUE	FALSE	FALSE	NA
cg03312572	0.116353	0.019049	0.00256048	0.0522162	3.15968	chr7	17979929	SNX13	ENSG00000071189	0	FALSE	TRUE	FALSE	NA
cg03312572	0.116353	0.019049	0.00256048	0.0522162	3.15968	chr7	17979929	NA	ENSG00000279048	196	FALSE	TRUE	FALSE	NA
cg27230724	0.0492846	0.00801613	0.00256084	0.0522211	3.15963	chr2	172751074	SLC25A12	ENSG00000115840	0	FALSE	TRUE	FALSE	NA
cg03046216	0.915601	-0.00647253	0.00256157	0.0522338	-3.15953	chr4	77325013	CCDC158	ENSG00000163749	0	FALSE	FALSE	FALSE	NA
cg03046216	0.915601	-0.00647253	0.00256157	0.0522338	-3.15953	chr4	77325013	NA	ENSG00000199857	1713	FALSE	FALSE	FALSE	NA
cg03046216	0.915601	-0.00647253	0.00256157	0.0522338	-3.15953	chr4	77325013	NA	ENSG00000240426	2290	FALSE	FALSE	FALSE	NA
cg08187843	0.880505	-0.013216	0.002562	0.0522403	-3.15947	chr16	80638015	CDYL2	ENSG00000166446	0	FALSE	FALSE	FALSE	NA
cg07724304	0.787883	-0.0285685	0.00256243	0.0522466	-3.15941	chr17	73509955	CASKIN2	ENSG00000177303	0	FALSE	FALSE	FALSE	NA
cg07724304	0.787883	-0.0285685	0.00256243	0.0522466	-3.15941	chr17	73509955	TSEN54	ENSG00000182173	2185	FALSE	FALSE	FALSE	NA
cg08739282	0.171617	-0.029544	0.00256272	0.0522501	-3.15938	chr4	24586511	DHX15	ENSG00000109606	333	FALSE	FALSE	FALSE	NA
cg03687994	0.0535299	-0.0112075	0.00256337	0.0522611	-3.15929	chr6	90538873	CASP8AP2	ENSG00000118412	739	FALSE	TRUE	FALSE	NA
cg20586654	0.902049	-0.0140088	0.00256359	0.0522632	-3.15926	chr4	106132853	TET2	ENSG00000168769	0	TRUE	FALSE	FALSE	NA
cg10460549	0.0297501	0.00738333	0.00256399	0.0522673	3.1592	chr16	87526650	ZCCHC14	ENSG00000140948	19	FALSE	TRUE	FALSE	NA
cg10460549	0.0297501	0.00738333	0.00256399	0.0522673	3.1592	chr16	87526650	LOC101928737	ENSG00000260750	0	FALSE	TRUE	FALSE	NA
cg26357833	0.0298228	0.00867051	0.00256453	0.0522684	3.15913	chr4	121992988	NDNF	ENSG00000173376	0	TRUE	FALSE	FALSE	NA
cg26357833	0.0298228	0.00867051	0.00256453	0.0522684	3.15913	chr4	121992988	NA	ENSG00000250344	0	TRUE	FALSE	FALSE	NA
cg25026700	0.040429	-0.0106023	0.00256441	0.0522684	-3.15915	chr4	159690965	FNIP2	ENSG00000052795	0	FALSE	FALSE	FALSE	NA
cg04006516	0.812765	-0.0296523	0.00256445	0.0522684	-3.15914	chr21	32007639	KRTAP20-2	ENSG00000184032	0	FALSE	FALSE	FALSE	NA
cg00676085	0.554766	0.0266313	0.00256484	0.0522724	3.15909	chr12	52991945	KRT72	ENSG00000170486	0	FALSE	FALSE	FALSE	NA
cg00676085	0.554766	0.0266313	0.00256484	0.0522724	3.15909	chr12	52991945	KRT73-AS1	ENSG00000257495	3305	FALSE	FALSE	FALSE	NA
cg15022880	0.761494	-0.0397711	0.00256524	0.0522759	-3.15904	chr2	135035221	MGAT5	ENSG00000152127	0	TRUE	FALSE	FALSE	NA
cg10842775	0.824323	-0.0267825	0.00256517	0.0522759	-3.15905	chr6	21761442	NA	ENSG00000272168	0	FALSE	FALSE	FALSE	NA
cg00177468	0.79813	-0.0195753	0.00256536	0.0522761	-3.15902	chr4	80329447	GK2	ENSG00000196475	0	FALSE	FALSE	FALSE	NA
cg12520549	0.0927159	0.0150026	0.00256621	0.052291	3.15891	chr2	162280741	TBR1	ENSG00000136535	0	TRUE	FALSE	FALSE	NA
cg12520549	0.0927159	0.0150026	0.00256621	0.052291	3.15891	chr2	162280741	SLC4A10	ENSG00000144290	101	TRUE	FALSE	FALSE	NA
cg12520549	0.0927159	0.0150026	0.00256621	0.052291	3.15891	chr2	162280741	NA	ENSG00000224076	652	TRUE	FALSE	FALSE	NA
cg12520549	0.0927159	0.0150026	0.00256621	0.052291	3.15891	chr2	162280741	NA	ENSG00000251621	0	TRUE	FALSE	FALSE	NA
cg21500166	0.342339	-0.0357013	0.00256638	0.0522921	-3.15888	chr12	75603184	KCNC2	ENSG00000166006	0	FALSE	FALSE	FALSE	NA
cg10057843	0.0462316	-0.0121451	0.00256709	0.0523033	-3.15879	chr12	56473559	ERBB3	ENSG00000065361	0	FALSE	FALSE	FALSE	NA
cg06465315	0.874323	-0.0185727	0.00256783	0.0523122	-3.15869	chr11	64765498	BATF2	ENSG00000168062	1007	FALSE	FALSE	FALSE	NA
cg08246405	0.716836	-0.0402699	0.00256844	0.0523224	-3.15861	chr5	51986780	NA	ENSG00000248898	0	TRUE	FALSE	FALSE	NA
cg07775813	0.792186	-0.0402658	0.00256867	0.0523247	-3.15858	chr15	69223368	NA	ENSG00000137808	0	FALSE	FALSE	FALSE	NA
cg07775813	0.792186	-0.0402658	0.00256867	0.0523247	-3.15858	chr15	69223368	NOX5	ENSG00000255346	0	FALSE	FALSE	FALSE	NA
cg07775813	0.792186	-0.0402658	0.00256867	0.0523247	-3.15858	chr15	69223368	SPESP1	ENSG00000258484	0	FALSE	FALSE	FALSE	NA
cg07775813	0.792186	-0.0402658	0.00256867	0.0523247	-3.15858	chr15	69223368	NA	ENSG00000285919	2087	FALSE	FALSE	FALSE	NA
cg16957824	0.854509	-0.02202	0.00256945	0.0523336	-3.15847	chr3	133962408	RYK	ENSG00000163785	0	TRUE	FALSE	FALSE	NA
cg07475247	0.0506339	-0.0118289	0.00256937	0.0523336	-3.15848	chr7	102938279	PMPCB	ENSG00000105819	0	FALSE	TRUE	FALSE	NA
cg00753059	0.882388	-0.014791	0.00256927	0.0523336	-3.1585	chr22	44390650	SAMM50	ENSG00000100347	0	FALSE	FALSE	FALSE	NA
cg00753059	0.882388	-0.014791	0.00256927	0.0523336	-3.1585	chr22	44390650	PARVB	ENSG00000188677	4440	FALSE	FALSE	FALSE	NA
cg22838281	0.772199	0.0259378	0.0025704	0.0523507	3.15834	chr11	61133580	TMEM138	ENSG00000149483	0	FALSE	FALSE	FALSE	NA
cg22838281	0.772199	0.0259378	0.0025704	0.0523507	3.15834	chr11	61133580	CYB561A3	ENSG00000162144	3808	FALSE	FALSE	FALSE	NA
cg08410901	0.931212	-0.0119834	0.00257075	0.0523555	-3.1583	chr17	17067680	MPRIP	ENSG00000133030	0	FALSE	FALSE	FALSE	NA
cg08410901	0.931212	-0.0119834	0.00257075	0.0523555	-3.1583	chr17	17067680	NA	ENSG00000263624	3579	FALSE	FALSE	FALSE	NA
cg18151858	0.106093	-0.0217454	0.00257093	0.0523569	-3.15827	chr13	21635991	LATS2	ENSG00000150457	265	FALSE	TRUE	FALSE	NA
cg08069338	0.716316	-0.0407818	0.00257175	0.0523711	-3.15816	chr6	160207898	MRPL18	ENSG00000112110	2945	FALSE	FALSE	FALSE	NA
cg08069338	0.716316	-0.0407818	0.00257175	0.0523711	-3.15816	chr6	160207898	TCP1	ENSG00000120438	0	FALSE	FALSE	FALSE	NA
cg08069338	0.716316	-0.0407818	0.00257175	0.0523711	-3.15816	chr6	160207898	SNORA29	ENSG00000206910	1132	FALSE	FALSE	FALSE	NA
cg01715379	0.845093	-0.0151803	0.00257207	0.0523729	-3.15812	chr7	148992098	ZNF783	ENSG00000204946	0	FALSE	FALSE	FALSE	NA
cg01715379	0.845093	-0.0151803	0.00257207	0.0523729	-3.15812	chr7	148992098	LOC155060	ENSG00000244560	0	FALSE	FALSE	FALSE	NA
cg19209689	0.550178	-0.0515809	0.0025726	0.0523815	-3.15805	chr18	35064900	CELF4	ENSG00000101489	0	FALSE	FALSE	FALSE	NA
cg26433582	0.904854	-0.0152243	0.00257282	0.0523836	-3.15802	chr11	68848232	TPCN2	ENSG00000162341	0	FALSE	FALSE	FALSE	NA
cg26433582	0.904854	-0.0152243	0.00257282	0.0523836	-3.15802	chr11	68848232	MIR3164	ENSG00000265539	2411	FALSE	FALSE	FALSE	NA
cg26433582	0.904854	-0.0152243	0.00257282	0.0523836	-3.15802	chr11	68848232	NA	ENSG00000287725	0	FALSE	FALSE	FALSE	NA
cg15828353	0.642215	0.0353605	0.00257361	0.052395	3.15791	chr13	114004106	GRTP1	ENSG00000139835	0	FALSE	FALSE	FALSE	NA
cg15828353	0.642215	0.0353605	0.00257361	0.052395	3.15791	chr13	114004106	NA	ENSG00000225083	1853	FALSE	FALSE	FALSE	NA
cg24993194	0.127382	-0.0302485	0.00257376	0.0523958	-3.15789	chr6	25963187	TRIM38	ENSG00000112343	0	TRUE	TRUE	FALSE	NA
cg00676801	0.479794	-0.0352298	0.00257468	0.0524104	-3.15777	chr2	191876673	STAT1	ENSG00000115415	0	FALSE	FALSE	FALSE	NA
cg00549475	0.27536	-0.0457162	0.00257471	0.0524104	-3.15777	chr17	10632715	TMEM220	ENSG00000187824	0	FALSE	TRUE	FALSE	NA
cg00549475	0.27536	-0.0457162	0.00257471	0.0524104	-3.15777	chr17	10632715	TMEM220-AS1	ENSG00000263400	378	FALSE	TRUE	FALSE	NA
cg00549475	0.27536	-0.0457162	0.00257471	0.0524104	-3.15777	chr17	10632715	NA	ENSG00000285220	378	FALSE	TRUE	FALSE	NA
cg26655299	0.108969	0.0202658	0.00257559	0.0524201	3.15765	chr3	12045672	SYN2	ENSG00000157152	189	FALSE	FALSE	FALSE	NA
cg09071093	0.4665	0.041388	0.00257564	0.0524201	3.15764	chr12	57865987	GLI1	ENSG00000111087	0	FALSE	FALSE	FALSE	NA
cg09071093	0.4665	0.041388	0.00257564	0.0524201	3.15764	chr12	57865987	ARHGAP9	ENSG00000123329	59	FALSE	FALSE	FALSE	NA
cg09071093	0.4665	0.041388	0.00257564	0.0524201	3.15764	chr12	57865987	MARS	ENSG00000166986	3240	FALSE	FALSE	FALSE	NA
cg09726279	0.505986	0.0325658	0.00257547	0.0524201	3.15766	chr17	4457835	MYBBP1A	ENSG00000132382	0	FALSE	TRUE	FALSE	NA
cg09726279	0.505986	0.0325658	0.00257547	0.0524201	3.15766	chr17	4457835	GGT6	ENSG00000167741	2386	FALSE	TRUE	FALSE	NA
cg06940505	0.489692	-0.0385672	0.00257642	0.0524265	-3.15754	chr1	156877122	PEAR1	ENSG00000187800	0	TRUE	FALSE	FALSE	NA
cg19180827	0.860441	-0.0188148	0.00257633	0.0524265	-3.15755	chr2	47684718	MSH2	ENSG00000095002	0	FALSE	FALSE	FALSE	NA
cg09672452	0.617913	0.0363923	0.00257612	0.0524265	3.15758	chr15	55665236	NA	ENSG00000207964	3	FALSE	FALSE	FALSE	NA
cg09672452	0.617913	0.0363923	0.00257612	0.0524265	3.15758	chr15	55665236	CCPG1	ENSG00000260916	0	FALSE	FALSE	FALSE	NA
cg09672452	0.617913	0.0363923	0.00257612	0.0524265	3.15758	chr15	55665236	DNAAF4-CCPG1	ENSG00000261771	0	FALSE	FALSE	FALSE	NA
cg22736682	0.91288	-0.00848593	0.00257626	0.0524265	-3.15756	chr19	36614907	TBCB	ENSG00000105254	0	FALSE	FALSE	FALSE	NA
cg12099191	0.930696	-0.0061264	0.00257709	0.0524378	-3.15745	chr19	5100020	KDM4B	ENSG00000127663	0	FALSE	FALSE	FALSE	NA
cg00825967	0.353193	-0.0393473	0.00257746	0.0524431	-3.1574	chr16	88990454	CBFA2T3	ENSG00000129993	0	FALSE	FALSE	FALSE	NA
cg05226740	0.86639	-0.0250436	0.00257861	0.0524551	-3.15724	chr1	206671181	NA	ENSG00000162888	119	FALSE	FALSE	FALSE	NA
cg05226740	0.86639	-0.0250436	0.00257861	0.0524551	-3.15724	chr1	206671181	IKBKE	ENSG00000263528	958	FALSE	FALSE	FALSE	NA
cg18579327	0.0380659	-0.00725861	0.00257847	0.0524551	-3.15726	chr2	208395557	CREB1	ENSG00000118260	0	FALSE	FALSE	FALSE	NA
cg18579327	0.0380659	-0.00725861	0.00257847	0.0524551	-3.15726	chr2	208395557	NA	ENSG00000223725	1037	FALSE	FALSE	FALSE	NA
cg24214379	0.883492	-0.0230723	0.00257886	0.0524551	-3.15721	chr6	130342630	L3MBTL3	ENSG00000198945	0	FALSE	TRUE	FALSE	NA
cg09372728	0.230727	-0.0238459	0.00257865	0.0524551	-3.15724	chr16	56624886	MT3	ENSG00000087250	0	FALSE	FALSE	FALSE	NA
cg07794169	0.91927	-0.00845198	0.00257885	0.0524551	-3.15721	chr16	90050151	AFG3L1P	ENSG00000223959	0	FALSE	FALSE	FALSE	NA
cg02306127	0.0379439	-0.00325055	0.0025787	0.0524551	-3.15723	chr19	37157922	ZNF461	ENSG00000197808	166	FALSE	TRUE	FALSE	NA
cg02306127	0.0379439	-0.00325055	0.0025787	0.0524551	-3.15723	chr19	37157922	NA	ENSG00000276071	1081	FALSE	TRUE	FALSE	NA
cg17272331	0.0484556	-0.0104455	0.00257905	0.0524567	-3.15719	chr6	101328506	ASCC3	ENSG00000112249	0	FALSE	TRUE	FALSE	NA
cg17272331	0.0484556	-0.0104455	0.00257905	0.0524567	-3.15719	chr6	101328506	NA	ENSG00000260000	840	FALSE	TRUE	FALSE	NA
cg18018890	0.0374198	0.00702426	0.00258141	0.0525	3.15687	chr1	33438854	NA	ENSG00000267885	413	FALSE	FALSE	FALSE	NA
cg18018890	0.0374198	0.00702426	0.00258141	0.0525	3.15687	chr1	33438854	NA	ENSG00000278966	299	FALSE	FALSE	FALSE	NA
cg19614643	0.745187	0.0280516	0.00258167	0.0525029	3.15684	chr2	19499118	LINC01376	ENSG00000236204	0	TRUE	FALSE	FALSE	NA
cg14758072	0.324667	-0.0253586	0.00258238	0.0525061	-3.15674	chr2	47799268	MSH2	ENSG00000095002	0	FALSE	FALSE	FALSE	NA
cg14758072	0.324667	-0.0253586	0.00258238	0.0525061	-3.15674	chr2	47799268	KCNK12	ENSG00000184261	1189	FALSE	FALSE	FALSE	NA
cg02479196	0.0390428	0.00637395	0.00258251	0.0525061	3.15672	chr2	160569048	2021-03-07	ENSG00000136536	0	FALSE	TRUE	FALSE	NA
cg02479196	0.0390428	0.00637395	0.00258251	0.0525061	3.15672	chr2	160569048	BAZ2B	ENSG00000226266	101	FALSE	TRUE	FALSE	NA
cg18483704	0.0421874	-0.0119874	0.00258247	0.0525061	-3.15673	chr4	120222089	C4orf3	ENSG00000164096	0	FALSE	TRUE	FALSE	NA
cg08832227	0.209608	-0.0336915	0.00258194	0.0525061	-3.1568	chr12	5020693	KCNA1	ENSG00000111262	0	FALSE	FALSE	FALSE	NA
cg08832227	0.209608	-0.0336915	0.00258194	0.0525061	-3.1568	chr12	5020693	NA	ENSG00000256654	0	FALSE	FALSE	FALSE	NA
cg08832227	0.209608	-0.0336915	0.00258194	0.0525061	-3.1568	chr12	5020693	NA	ENSG00000287835	2261	FALSE	FALSE	FALSE	NA
cg06495803	0.628525	0.0289326	0.00258216	0.0525061	3.15677	chr12	6553489	CD27	ENSG00000139193	543	TRUE	FALSE	FALSE	NA
cg06495803	0.628525	0.0289326	0.00258216	0.0525061	3.15677	chr12	6553489	CD27-AS1	ENSG00000215039	0	TRUE	FALSE	FALSE	NA
cg23522915	0.627887	0.0203071	0.0025824	0.0525061	3.15674	chr12	48199277	HDAC7	ENSG00000061273	0	TRUE	TRUE	FALSE	NA
cg20018561	0.0242617	0.0103305	0.0025828	0.0525095	3.15668	chr13	52586135	ATP7B	ENSG00000123191	0	FALSE	TRUE	FALSE	NA
cg20018561	0.0242617	0.0103305	0.0025828	0.0525095	3.15668	chr13	52586135	ALG11	ENSG00000253710	398	FALSE	TRUE	FALSE	NA
cg04578738	0.0558907	-0.00750625	0.002583	0.0525114	-3.15666	chr17	34136331	NA	ENSG00000267578	429	FALSE	TRUE	FALSE	NA
cg04578738	0.0558907	-0.00750625	0.002583	0.0525114	-3.15666	chr17	34136331	TAF15	ENSG00000270647	0	FALSE	TRUE	FALSE	NA
cg08384239	0.450534	-0.0312611	0.00258345	0.0525158	-3.1566	chr2	160041968	TANC1	ENSG00000115183	0	TRUE	FALSE	FALSE	NA
cg01420564	0.729402	0.0390231	0.00258376	0.0525158	3.15656	chr2	179076804	OSBPL6	ENSG00000079156	0	TRUE	FALSE	FALSE	NA
cg10201616	0.361383	-0.0492853	0.00258363	0.0525158	-3.15657	chr19	11198556	LDLR	ENSG00000130164	1481	FALSE	FALSE	FALSE	NA
cg11200222	0.324036	-0.0381137	0.00258455	0.0525264	-3.15645	chr1	215255110	KCNK2	ENSG00000082482	0	FALSE	FALSE	FALSE	NA
cg18231162	0.680792	0.0244168	0.00258493	0.052532	3.1564	chr1	43323077	ZNF691	ENSG00000164011	4928	FALSE	FALSE	FALSE	NA
cg25772669	0.048084	-0.00450922	0.00258578	0.0525469	-3.15629	chr5	137673699	FAM53C	ENSG00000120709	0	FALSE	TRUE	FALSE	NA
cg25772669	0.048084	-0.00450922	0.00258578	0.0525469	-3.15629	chr5	137673699	CDC25C	ENSG00000158402	0	FALSE	TRUE	FALSE	NA
cg07168526	0.364873	-0.0485988	0.00258668	0.0525627	-3.15617	chr7	116797907	ST7	ENSG00000004866	0	TRUE	FALSE	FALSE	NA
cg14456143	0.727941	-0.0332361	0.00258689	0.0525646	-3.15614	chr2	17938848	SMC6	ENSG00000163029	0	FALSE	FALSE	FALSE	NA
cg14456143	0.727941	-0.0332361	0.00258689	0.0525646	-3.15614	chr2	17938848	GEN1	ENSG00000178295	0	FALSE	FALSE	FALSE	NA
cg24511869	0.106507	-0.0167178	0.00258704	0.0525654	-3.15612	chr19	45505543	RELB	ENSG00000104856	0	FALSE	TRUE	FALSE	NA
cg03466342	0.930707	-0.00888334	0.0025883	0.0525887	-3.15595	chr12	52753899	KRT85	ENSG00000135443	0	FALSE	FALSE	FALSE	NA
cg07156929	0.17419	0.0179016	0.00258882	0.052594	3.15588	chr6	34856927	TAF11	ENSG00000064995	1060	FALSE	TRUE	FALSE	NA
cg07156929	0.17419	0.0179016	0.00258882	0.052594	3.15588	chr6	34856927	ANKS1A	ENSG00000064999	104	FALSE	TRUE	FALSE	NA
cg17164093	0.676221	-0.028779	0.00258891	0.052594	-3.15587	chr8	41393714	GINS4	ENSG00000147536	0	TRUE	FALSE	FALSE	NA
cg17164093	0.676221	-0.028779	0.00258891	0.052594	-3.15587	chr8	41393714	NA	ENSG00000253133	0	TRUE	FALSE	FALSE	NA
cg17164093	0.676221	-0.028779	0.00258891	0.052594	-3.15587	chr8	41393714	NA	ENSG00000253174	4185	TRUE	FALSE	FALSE	NA
cg25050859	0.70488	-0.0316564	0.00258877	0.052594	-3.15589	chr14	24907497	KHNYN	ENSG00000100441	0	FALSE	FALSE	FALSE	NA
cg25050859	0.70488	-0.0316564	0.00258877	0.052594	-3.15589	chr14	24907497	SDR39U1	ENSG00000100445	1474	FALSE	FALSE	FALSE	NA
cg25050859	0.70488	-0.0316564	0.00258877	0.052594	-3.15589	chr14	24907497	NA	ENSG00000258744	4724	FALSE	FALSE	FALSE	NA
cg12621022	0.048618	-0.0185838	0.0025898	0.0526061	-3.15575	chr2	62080815	FAM161A	ENSG00000170264	0	FALSE	TRUE	FALSE	NA
cg12621022	0.048618	-0.0185838	0.0025898	0.0526061	-3.15575	chr2	62080815	NA	ENSG00000230702	3014	FALSE	TRUE	FALSE	NA
cg12621022	0.048618	-0.0185838	0.0025898	0.0526061	-3.15575	chr2	62080815	NA	ENSG00000277498	4456	FALSE	TRUE	FALSE	NA
cg03287469	0.880516	0.0124455	0.00258985	0.0526061	3.15574	chr3	9006242	RAD18	ENSG00000070950	784	TRUE	FALSE	FALSE	NA
cg04864600	0.717804	0.0331045	0.00258962	0.0526061	3.15577	chr11	123052256	CLMP	ENSG00000166250	0	TRUE	FALSE	FALSE	NA
cg26978290	0.689012	-0.0400246	0.00259046	0.0526115	-3.15566	chr6	33158960	RXRB	ENSG00000204231	2404	FALSE	FALSE	FALSE	NA
cg26978290	0.689012	-0.0400246	0.00259046	0.0526115	-3.15566	chr6	33158960	COL11A2	ENSG00000204248	0	FALSE	FALSE	FALSE	NA
cg12666165	0.540013	-0.0187999	0.00259045	0.0526115	-3.15566	chr10	135051581	VENTX	ENSG00000151650	0	TRUE	FALSE	FALSE	NA
cg12670626	0.0257435	0.00379624	0.00259024	0.0526115	3.15569	chr20	17550568	BFSP1	ENSG00000125864	702	FALSE	TRUE	FALSE	NA
cg12670626	0.0257435	0.00379624	0.00259024	0.0526115	3.15569	chr20	17550568	DSTN	ENSG00000125868	151	FALSE	TRUE	FALSE	NA
cg12670626	0.0257435	0.00379624	0.00259024	0.0526115	3.15569	chr20	17550568	NA	ENSG00000277373	4071	FALSE	TRUE	FALSE	NA
cg03504701	0.921537	-0.00823978	0.00259076	0.0526152	-3.15562	chr5	19980857	CDH18	ENSG00000145526	0	FALSE	FALSE	FALSE	NA
cg02325250	0.397765	-0.0307368	0.00259116	0.0526211	-3.15557	chr5	131409289	CSF2	ENSG00000164400	192	TRUE	FALSE	FALSE	NA
cg02720013	0.77623	-0.0196367	0.00259162	0.0526257	-3.15551	chr3	178981100	KCNMB3	ENSG00000171121	0	FALSE	FALSE	FALSE	NA
cg02720013	0.77623	-0.0196367	0.00259162	0.0526257	-3.15551	chr3	178981100	NA	ENSG00000240429	2038	FALSE	FALSE	FALSE	NA
cg01532010	0.10781	-0.0154907	0.00259182	0.0526274	-3.15548	chr19	57107283	ZNF71	ENSG00000197951	0	FALSE	FALSE	FALSE	NA
cg01532010	0.10781	-0.0154907	0.00259182	0.0526274	-3.15548	chr19	57107283	NA	ENSG00000269793	0	FALSE	FALSE	FALSE	NA
cg07576664	0.955583	-0.00497943	0.00259306	0.0526432	-3.15532	chr10	34408654	PARD3	ENSG00000148498	0	FALSE	FALSE	FALSE	NA
cg09150807	0.756029	-0.0408171	0.00259298	0.0526432	-3.15533	chr12	131568764	ADGRD1	ENSG00000111452	0	FALSE	FALSE	FALSE	NA
cg18655522	0.898878	-0.0205621	0.00259293	0.0526432	-3.15533	chr14	69424756	ACTN1	ENSG00000072110	0	TRUE	FALSE	FALSE	NA
cg05059607	0.787756	-0.0386521	0.00259296	0.0526432	-3.15533	chr17	65488100	PITPNC1	ENSG00000154217	0	TRUE	FALSE	FALSE	NA
cg23230478	0.934074	-0.0100611	0.00259374	0.0526438	-3.15523	chr1	6360620	ACOT7	ENSG00000097021	0	FALSE	FALSE	FALSE	NA
cg05727113	0.792263	-0.0185403	0.00259389	0.0526438	-3.15521	chr3	69390063	FRMD4B	ENSG00000114541	0	TRUE	FALSE	FALSE	NA
cg10775173	0.617836	0.0343375	0.00259348	0.0526438	3.15526	chr7	151534032	PRKAG2	ENSG00000106617	0	TRUE	FALSE	FALSE	NA
cg12591770	0.0759637	0.0186998	0.00259389	0.0526438	3.15521	chr15	100913571	NA	ENSG00000259430	0	FALSE	FALSE	FALSE	NA
cg05768041	0.779688	-0.0200115	0.00259331	0.0526438	-3.15528	chr16	4847967	ROGDI	ENSG00000067836	0	FALSE	FALSE	FALSE	NA
cg05768041	0.779688	-0.0200115	0.00259331	0.0526438	-3.15528	chr16	4847967	NA	ENSG00000267077	1433	FALSE	FALSE	FALSE	NA
cg05768041	0.779688	-0.0200115	0.00259331	0.0526438	-3.15528	chr16	4847967	SMIM22	ENSG00000267795	1474	FALSE	FALSE	FALSE	NA
cg05768041	0.779688	-0.0200115	0.00259331	0.0526438	-3.15528	chr16	4847967	NA	ENSG00000285952	0	FALSE	FALSE	FALSE	NA
cg01346501	0.0764553	-0.0102522	0.00259372	0.0526438	-3.15523	chr17	38254714	THRA	ENSG00000126351	4593	TRUE	FALSE	FALSE	NA
cg01346501	0.0764553	-0.0102522	0.00259372	0.0526438	-3.15523	chr17	38254714	NR1D1	ENSG00000126368	0	TRUE	FALSE	FALSE	NA
cg07902884	0.0381077	-0.0136822	0.00259406	0.0526449	-3.15518	chr10	95463124	FRA10AC1	ENSG00000148690	774	FALSE	FALSE	FALSE	NA
cg06647007	0.770591	-0.0796521	0.00259473	0.0526515	-3.15509	chr7	28747836	CREB5	ENSG00000146592	0	TRUE	FALSE	FALSE	NA
cg13847640	0.197055	-0.0284305	0.00259505	0.0526542	-3.15505	chr2	87035982	CD8A	ENSG00000153563	462	FALSE	FALSE	FALSE	NA
cg18486235	0.407692	-0.0305683	0.00259564	0.0526628	-3.15497	chr1	91300387	LINC02609	ENSG00000233593	0	TRUE	FALSE	FALSE	NA
cg18486235	0.407692	-0.0305683	0.00259564	0.0526628	-3.15497	chr1	91300387	NA	ENSG00000285532	829	TRUE	FALSE	FALSE	NA
cg07098391	0.0639007	0.00890418	0.00259603	0.0526684	3.15492	chr4	55991418	KDR	ENSG00000128052	0	TRUE	FALSE	FALSE	NA
cg26693601	0.335603	-0.0414747	0.0025963	0.0526708	-3.15489	chr4	10119697	WDR1	ENSG00000071127	1123	FALSE	TRUE	FALSE	NA
cg26693601	0.335603	-0.0414747	0.0025963	0.0526708	-3.15489	chr4	10119697	NA	ENSG00000223086	2188	FALSE	TRUE	FALSE	NA
cg13436155	0.211036	0.0235628	0.00259638	0.0526708	3.15488	chr13	100644217	LINC00554	ENSG00000260738	2935	FALSE	FALSE	FALSE	NA
cg03232842	0.634404	-0.0304627	0.00259704	0.0526772	-3.15479	chr16	56995201	CETP	ENSG00000087237	633	TRUE	FALSE	FALSE	NA
cg03232842	0.634404	-0.0304627	0.00259704	0.0526772	-3.15479	chr16	56995201	NA	ENSG00000263441	3927	TRUE	FALSE	FALSE	NA
cg10546977	0.438814	0.0231817	0.00259733	0.0526808	3.15475	chr19	13915689	ZSWIM4	ENSG00000132003	0	FALSE	FALSE	FALSE	NA
cg08484518	0.088697	-0.0218828	0.00259789	0.0526845	-3.15467	chr6	31105526	CCHCR1	ENSG00000204536	4689	FALSE	FALSE	FALSE	NA
cg08484518	0.088697	-0.0218828	0.00259789	0.0526845	-3.15467	chr6	31105526	PSORS1C2	ENSG00000204538	0	FALSE	FALSE	FALSE	NA
cg08484518	0.088697	-0.0218828	0.00259789	0.0526845	-3.15467	chr6	31105526	PSORS1C1	ENSG00000204540	0	FALSE	FALSE	FALSE	NA
cg08484518	0.088697	-0.0218828	0.00259789	0.0526845	-3.15467	chr6	31105526	NA	ENSG00000238211	2977	FALSE	FALSE	FALSE	NA
cg21363348	0.0616991	-0.0138125	0.00259766	0.0526845	-3.15471	chr7	134832221	CYREN	ENSG00000122783	0	FALSE	TRUE	FALSE	NA
cg21363348	0.0616991	-0.0138125	0.00259766	0.0526845	-3.15471	chr7	134832221	AGBL3	ENSG00000146856	0	FALSE	TRUE	FALSE	NA
cg21363348	0.0616991	-0.0138125	0.00259766	0.0526845	-3.15471	chr7	134832221	TMEM140	ENSG00000146859	602	FALSE	TRUE	FALSE	NA
cg21363348	0.0616991	-0.0138125	0.00259766	0.0526845	-3.15471	chr7	134832221	NA	ENSG00000229974	575	FALSE	TRUE	FALSE	NA
cg04049530	0.0962457	-0.017716	0.00259792	0.0526845	-3.15467	chr8	38688279	TACC1	ENSG00000147526	0	TRUE	FALSE	FALSE	NA
cg01969586	0.478191	0.0327798	0.00259797	0.0526845	3.15466	chr19	45663415	MARK4	ENSG00000007047	0	FALSE	FALSE	FALSE	NA
cg01969586	0.478191	0.0327798	0.00259797	0.0526845	3.15466	chr19	45663415	TRAPPC6A	ENSG00000007255	2770	FALSE	FALSE	FALSE	NA
cg01969586	0.478191	0.0327798	0.00259797	0.0526845	3.15466	chr19	45663415	NKPD1	ENSG00000179846	1419	FALSE	FALSE	FALSE	NA
cg07916011	0.811897	-0.0146751	0.00259844	0.0526917	-3.1546	chr1	151346048	SELENBP1	ENSG00000143416	864	FALSE	FALSE	FALSE	NA
cg14665366	0.234628	0.071291	0.00259888	0.0526932	3.15454	chr4	90227740	GPRIN3	ENSG00000185477	0	FALSE	FALSE	FALSE	NA
cg06260964	0.86552	-0.0210117	0.00259876	0.0526932	-3.15456	chr7	2473003	CHST12	ENSG00000136213	0	FALSE	FALSE	FALSE	NA
cg05769169	0.0521026	0.0119402	0.00259898	0.0526932	3.15453	chr14	34419832	EGLN3	ENSG00000129521	0	TRUE	FALSE	FALSE	NA
cg17841782	0.0646536	0.00865841	0.00259942	0.0526998	3.15447	chr1	59762205	FGGY	ENSG00000172456	104	FALSE	TRUE	FALSE	NA
cg17841782	0.0646536	0.00865841	0.00259942	0.0526998	3.15447	chr1	59762205	HSD52	ENSG00000224609	41	FALSE	TRUE	FALSE	NA
cg17809365	0.0914326	0.0340192	0.00260008	0.0527097	3.15438	chr15	22833172	TUBGCP5	ENSG00000275835	323	FALSE	TRUE	FALSE	NA
cg09381805	0.92723	-0.0065097	0.00260014	0.0527097	-3.15438	chr19	42932508	LIPE	ENSG00000079435	967	FALSE	FALSE	FALSE	NA
cg09381805	0.92723	-0.0065097	0.00260014	0.0527097	-3.15438	chr19	42932508	CXCL17	ENSG00000189377	0	FALSE	FALSE	FALSE	NA
cg09381805	0.92723	-0.0065097	0.00260014	0.0527097	-3.15438	chr19	42932508	LIPE-AS1	ENSG00000213904	0	FALSE	FALSE	FALSE	NA
cg09381805	0.92723	-0.0065097	0.00260014	0.0527097	-3.15438	chr19	42932508	NA	ENSG00000268605	3284	FALSE	FALSE	FALSE	NA
cg01287811	0.033524	-0.00683991	0.00260057	0.0527139	-3.15432	chr6	71276453	SDHAF4	ENSG00000154079	166	FALSE	TRUE	FALSE	NA
cg13244241	0.673702	-0.0442727	0.00260058	0.0527139	-3.15432	chr10	102491731	PAX2	ENSG00000075891	3628	FALSE	FALSE	FALSE	NA
cg14312921	0.401104	0.0236422	0.00260097	0.0527148	3.15427	chr9	1979255	SMARCA2	ENSG00000080503	1034	TRUE	FALSE	FALSE	NA
cg14312921	0.401104	0.0236422	0.00260097	0.0527148	3.15427	chr9	1979255	NA	ENSG00000224092	707	TRUE	FALSE	FALSE	NA
cg18901940	0.601884	0.0596225	0.00260087	0.0527148	3.15428	chr10	69869364	MYPN	ENSG00000138347	0	TRUE	FALSE	FALSE	NA
cg05717833	0.0728625	-0.0200167	0.00260086	0.0527148	-3.15428	chr15	69706383	KIF23	ENSG00000137807	201	FALSE	TRUE	FALSE	NA
cg05717833	0.0728625	-0.0200167	0.00260086	0.0527148	-3.15428	chr15	69706383	LOC145694	ENSG00000259426	0	FALSE	TRUE	FALSE	NA
cg20570682	0.491815	-0.0209774	0.00260135	0.0527183	-3.15422	chr1	49364711	AGBL4	ENSG00000186094	0	FALSE	FALSE	FALSE	NA
cg24784036	0.190881	-0.022788	0.00260137	0.0527183	-3.15421	chr3	50306878	SEMA3B	ENSG00000012171	0	TRUE	FALSE	FALSE	NA
cg24784036	0.190881	-0.022788	0.00260137	0.0527183	-3.15421	chr3	50306878	SEMA3B-AS1	ENSG00000232352	2074	TRUE	FALSE	FALSE	NA
cg20120430	0.0450672	-0.00517098	0.0026015	0.0527185	-3.1542	chr10	76585161	KAT6B	ENSG00000156650	0	FALSE	FALSE	FALSE	NA
cg20120430	0.0450672	-0.00517098	0.0026015	0.0527185	-3.1542	chr10	76585161	NA	ENSG00000272748	3272	FALSE	FALSE	FALSE	NA
cg13828068	0.889537	-0.00949811	0.00260181	0.0527203	-3.15416	chr9	86615267	RMI1	ENSG00000178966	0	TRUE	FALSE	FALSE	NA
cg09148362	0.0306298	-0.00280731	0.00260182	0.0527203	-3.15415	chr16	53537537	AKTIP	ENSG00000166971	0	FALSE	TRUE	FALSE	NA
cg23886662	0.535152	-0.0557688	0.00260199	0.0527215	-3.15413	chr7	136564429	CHRM2	ENSG00000181072	0	TRUE	FALSE	FALSE	NA
cg23886662	0.535152	-0.0557688	0.00260199	0.0527215	-3.15413	chr7	136564429	LOC349160	ENSG00000234352	0	TRUE	FALSE	FALSE	NA
cg07111719	0.243196	-0.0340003	0.00260231	0.0527246	-3.15409	chr11	2397614	CD81	ENSG00000110651	0	FALSE	FALSE	FALSE	NA
cg07111719	0.243196	-0.0340003	0.00260231	0.0527246	-3.15409	chr11	2397614	NA	ENSG00000199550	3633	FALSE	FALSE	FALSE	NA
cg07111719	0.243196	-0.0340003	0.00260231	0.0527246	-3.15409	chr11	2397614	CD81-AS1	ENSG00000238184	0	FALSE	FALSE	FALSE	NA
cg09135343	0.0837068	-0.00681103	0.00260237	0.0527246	-3.15408	chr12	68041428	DYRK2	ENSG00000127334	689	FALSE	TRUE	FALSE	NA
cg06585307	0.889531	-0.0222706	0.00260334	0.0527417	-3.15395	chr16	1581015	TMEM204	ENSG00000131634	0	FALSE	FALSE	FALSE	NA
cg06585307	0.889531	-0.0222706	0.00260334	0.0527417	-3.15395	chr16	1581015	IFT140	ENSG00000187535	0	FALSE	FALSE	FALSE	NA
cg06585307	0.889531	-0.0222706	0.00260334	0.0527417	-3.15395	chr16	1581015	NA	ENSG00000280062	0	FALSE	FALSE	FALSE	NA
cg17819264	0.904762	-0.0117718	0.00260354	0.0527436	-3.15393	chr8	109299286	EIF3E	ENSG00000104408	0	TRUE	FALSE	FALSE	NA
cg07131655	0.0290749	0.00501309	0.00260395	0.0527495	3.15387	chr3	49907414	CAMKV	ENSG00000164076	45	FALSE	FALSE	FALSE	NA
cg07131655	0.0290749	0.00501309	0.00260395	0.0527495	3.15387	chr3	49907414	NA	ENSG00000234667	3365	FALSE	FALSE	FALSE	NA
cg07536704	0.0538196	-0.00751094	0.0026042	0.0527521	-3.15384	chr8	22462853	CCAR2	ENSG00000158941	0	FALSE	TRUE	FALSE	NA
cg07536704	0.0538196	-0.00751094	0.0026042	0.0527521	-3.15384	chr8	22462853	C8orf58	ENSG00000241852	1189	FALSE	TRUE	FALSE	NA
cg07536704	0.0538196	-0.00751094	0.0026042	0.0527521	-3.15384	chr8	22462853	NA	ENSG00000248235	3255	FALSE	TRUE	FALSE	NA
cg13946829	0.961961	-0.00469002	0.00260431	0.0527521	-3.15382	chr11	5952089	TRIM5	ENSG00000132256	0	FALSE	FALSE	FALSE	NA
cg21069005	0.764019	-0.0310608	0.0026045	0.0527521	-3.1538	chr8	11537430	GATA4	ENSG00000136574	0	FALSE	FALSE	FALSE	NA
cg01841696	0.72361	-0.0255581	0.00260454	0.0527521	-3.15379	chr12	54475552	FLJ12825	ENSG00000248265	0	FALSE	FALSE	FALSE	NA
cg01841696	0.72361	-0.0255581	0.00260454	0.0527521	-3.15379	chr12	54475552	NA	ENSG00000249388	0	FALSE	FALSE	FALSE	NA
cg01841696	0.72361	-0.0255581	0.00260454	0.0527521	-3.15379	chr12	54475552	NA	ENSG00000250432	3363	FALSE	FALSE	FALSE	NA
cg01841696	0.72361	-0.0255581	0.00260454	0.0527521	-3.15379	chr12	54475552	LOC100240735	ENSG00000250654	0	FALSE	FALSE	FALSE	NA
cg09604414	0.558991	-0.0310287	0.00260475	0.052754	-3.15377	chr6	31862491	C2	ENSG00000166278	3070	FALSE	FALSE	FALSE	NA
cg09604414	0.558991	-0.0310287	0.00260475	0.052754	-3.15377	chr6	31862491	ZBTB12	ENSG00000204366	4892	FALSE	FALSE	FALSE	NA
cg09604414	0.558991	-0.0310287	0.00260475	0.052754	-3.15377	chr6	31862491	EHMT2	ENSG00000204371	0	FALSE	FALSE	FALSE	NA
cg17541025	0.892999	-0.0358836	0.00260487	0.0527542	-3.15375	chr3	72978020	GXYLT2	ENSG00000172986	0	FALSE	FALSE	FALSE	NA
cg17541025	0.892999	-0.0358836	0.00260487	0.0527542	-3.15375	chr3	72978020	NA	ENSG00000242960	174	FALSE	FALSE	FALSE	NA
cg09537256	0.939878	-0.00627474	0.00260558	0.0527614	-3.15366	chr5	76380263	ZBED3	ENSG00000132846	0	FALSE	FALSE	FALSE	NA
cg09537256	0.939878	-0.00627474	0.00260558	0.0527614	-3.15366	chr5	76380263	SNORA47	ENSG00000238961	3866	FALSE	FALSE	FALSE	NA
cg09537256	0.939878	-0.00627474	0.00260558	0.0527614	-3.15366	chr5	76380263	ZBED3-AS1	ENSG00000250802	2249	FALSE	FALSE	FALSE	NA
cg09537256	0.939878	-0.00627474	0.00260558	0.0527614	-3.15366	chr5	76380263	PDE8B	ENSG00000284762	2293	FALSE	FALSE	FALSE	NA
cg09537256	0.939878	-0.00627474	0.00260558	0.0527614	-3.15366	chr5	76380263	NA	ENSG00000285000	0	FALSE	FALSE	FALSE	NA
cg07165851	0.874559	-0.0236999	0.00260557	0.0527614	-3.15366	chr6	158734300	TULP4	ENSG00000130338	0	FALSE	FALSE	FALSE	NA
cg07165851	0.874559	-0.0236999	0.00260557	0.0527614	-3.15366	chr6	158734300	NA	ENSG00000274023	0	FALSE	FALSE	FALSE	NA
cg03756448	0.0447275	-0.00354948	0.00260538	0.0527614	-3.15368	chr10	70320532	TET1	ENSG00000138336	0	FALSE	FALSE	FALSE	NA
cg16310415	0.0869904	0.0301076	0.00260595	0.0527642	3.15361	chr8	25898539	EBF2	ENSG00000221818	0	FALSE	FALSE	FALSE	NA
cg23726264	0.934935	-0.00735949	0.00260591	0.0527642	-3.15361	chr13	114881902	RASA3	ENSG00000185989	0	FALSE	FALSE	FALSE	NA
cg27417677	0.515399	-0.0247233	0.00260622	0.0527673	-3.15357	chr7	130130918	MEST	ENSG00000106484	0	FALSE	FALSE	TRUE	Paternal
cg27417677	0.515399	-0.0247233	0.00260622	0.0527673	-3.15357	chr7	130130918	NA	ENSG00000270823	4716	FALSE	FALSE	FALSE	NA
cg27417677	0.515399	-0.0247233	0.00260622	0.0527673	-3.15357	chr7	130130918	NA	ENSG00000272701	43	FALSE	FALSE	TRUE	Paternal
cg22693978	0.0648009	-0.0215144	0.0026066	0.052768	-3.15352	chr7	28448936	CREB5	ENSG00000146592	0	FALSE	FALSE	FALSE	NA
cg02030008	0.535307	-0.0557326	0.00260659	0.052768	-3.15352	chr7	157476930	PTPRN2	ENSG00000155093	0	FALSE	FALSE	FALSE	NA
cg15491102	0.745001	-0.0402335	0.00260646	0.052768	-3.15354	chr13	51027597	DLEU1	ENSG00000176124	0	TRUE	FALSE	FALSE	NA
cg26271435	0.1552	0.024498	0.00260729	0.0527796	3.15343	chr1	204993424	NFASC	ENSG00000163531	1473	FALSE	FALSE	FALSE	NA
cg14518302	0.0292452	0.00603851	0.00260745	0.0527806	3.15341	chr21	40721356	HMGN1	ENSG00000205581	0	FALSE	TRUE	FALSE	NA
cg14518302	0.0292452	0.00603851	0.00260745	0.0527806	3.15341	chr21	40721356	NA	ENSG00000238556	3972	FALSE	TRUE	FALSE	NA
cg14518302	0.0292452	0.00603851	0.00260745	0.0527806	3.15341	chr21	40721356	NA	ENSG00000252915	4801	FALSE	TRUE	FALSE	NA
cg00302793	0.0858295	0.00726795	0.00260768	0.052783	3.15338	chr4	102268125	PPP3CA	ENSG00000138814	0	FALSE	FALSE	FALSE	NA
cg00302793	0.0858295	0.00726795	0.00260768	0.052783	3.15338	chr4	102268125	FLJ20021	ENSG00000254531	811	FALSE	FALSE	FALSE	NA
cg12516875	0.201756	-0.0486955	0.00260785	0.0527841	-3.15335	chr22	46463543	MIRLET7BHG	ENSG00000197182	0	FALSE	FALSE	FALSE	NA
cg12516875	0.201756	-0.0486955	0.00260785	0.0527841	-3.15335	chr22	46463543	NA	ENSG00000235159	0	FALSE	FALSE	FALSE	NA
cg12537286	0.695512	-0.0258057	0.00260815	0.0527846	-3.15332	chr10	852579	LARP4B	ENSG00000107929	274	FALSE	FALSE	FALSE	NA
cg20938359	0.198287	-0.022868	0.00260822	0.0527846	-3.15331	chr12	322250	SLC6A12	ENSG00000111181	0	TRUE	FALSE	FALSE	NA
cg02949186	0.46129	-0.0365598	0.00260816	0.0527846	-3.15331	chr21	42733776	MX2	ENSG00000183486	149	FALSE	TRUE	FALSE	NA
cg02949186	0.46129	-0.0365598	0.00260816	0.0527846	-3.15331	chr21	42733776	FAM3B	ENSG00000183844	4417	FALSE	TRUE	FALSE	NA
cg19360009	0.0718772	-0.0145851	0.00260926	0.0527957	-3.15317	chr2	30372525	YPEL5	ENSG00000119801	0	TRUE	FALSE	FALSE	NA
cg07674022	0.648522	-0.0706133	0.00260924	0.0527957	-3.15317	chr4	122854330	TRPC3	ENSG00000138741	0	FALSE	FALSE	FALSE	NA
cg07437988	0.708341	-0.0252755	0.00260911	0.0527957	-3.15319	chr16	11924135	RSL1D1	ENSG00000171490	3571	FALSE	FALSE	FALSE	NA
cg07437988	0.708341	-0.0252755	0.00260911	0.0527957	-3.15319	chr16	11924135	BCAR4	ENSG00000262117	1432	FALSE	FALSE	FALSE	NA
cg10952801	0.0252674	-0.00768135	0.00260935	0.0527957	-3.15316	chr17	43568353	PLEKHM1	ENSG00000225190	237	FALSE	TRUE	FALSE	NA
cg18682430	0.712942	-0.024554	0.00261004	0.052805	-3.15306	chr7	157468342	PTPRN2	ENSG00000155093	0	FALSE	FALSE	FALSE	NA
cg12589308	0.905548	-0.0202603	0.00261004	0.052805	-3.15307	chr19	1811438	REXO1	ENSG00000079313	3808	FALSE	FALSE	FALSE	NA
cg12589308	0.905548	-0.0202603	0.00261004	0.052805	-3.15307	chr19	1811438	ATP8B3	ENSG00000130270	0	FALSE	FALSE	FALSE	NA
cg12589308	0.905548	-0.0202603	0.00261004	0.052805	-3.15307	chr19	1811438	NA	ENSG00000223244	4719	FALSE	FALSE	FALSE	NA
cg12589308	0.905548	-0.0202603	0.00261004	0.052805	-3.15307	chr19	1811438	NA	ENSG00000267007	3809	FALSE	FALSE	FALSE	NA
cg01670876	0.750034	-0.0290783	0.00261038	0.0528094	-3.15302	chr14	74891361	SYNDIG1L	ENSG00000183379	0	FALSE	FALSE	FALSE	NA
cg04566826	0.52801	-0.0315815	0.0026105	0.0528096	-3.153	chr19	34289872	KCTD15	ENSG00000153885	0	FALSE	FALSE	FALSE	NA
cg10141332	0.499883	-0.0183862	0.00261068	0.0528108	-3.15298	chr9	108282077	FSD1L	ENSG00000106701	0	FALSE	FALSE	FALSE	NA
cg10141332	0.499883	-0.0183862	0.00261068	0.0528108	-3.15298	chr9	108282077	RALGAPA1P1	ENSG00000229419	331	FALSE	FALSE	FALSE	NA
cg24519146	0.199512	0.042137	0.00261117	0.0528138	3.15292	chr6	33160318	RXRB	ENSG00000204231	1046	TRUE	FALSE	FALSE	NA
cg24519146	0.199512	0.042137	0.00261117	0.0528138	3.15292	chr6	33160318	COL11A2	ENSG00000204248	41	TRUE	FALSE	FALSE	NA
cg00669774	0.767065	0.0327698	0.00261113	0.0528138	3.15292	chr12	127768788	NA	ENSG00000256292	0	FALSE	FALSE	FALSE	NA
cg00328051	0.0384282	0.00736296	0.00261102	0.0528138	3.15294	chr14	102026812	DIO3	ENSG00000197406	875	FALSE	FALSE	FALSE	NA
cg00328051	0.0384282	0.00736296	0.00261102	0.0528138	3.15294	chr14	102026812	DIO3OS	ENSG00000258498	43	FALSE	FALSE	FALSE	NA
cg24346204	0.911978	-0.0177165	0.00261164	0.0528187	-3.15285	chr3	192124844	FGF12	ENSG00000114279	0	FALSE	FALSE	FALSE	NA
cg12501523	0.931354	-0.00934882	0.0026118	0.0528195	-3.15283	chr4	187037256	FAM149A	ENSG00000109794	0	FALSE	FALSE	FALSE	NA
cg23131355	0.545839	-0.0328527	0.00261265	0.0528343	-3.15272	chr12	103980801	STAB2	ENSG00000136011	249	FALSE	FALSE	FALSE	NA
cg14678680	0.723261	-0.0454776	0.00261301	0.0528394	-3.15267	chr12	40268790	SLC2A13	ENSG00000151229	0	TRUE	FALSE	FALSE	NA
cg14678680	0.723261	-0.0454776	0.00261301	0.0528394	-3.15267	chr12	40268790	C12orf40	ENSG00000180116	0	TRUE	FALSE	FALSE	NA
cg22135490	0.908665	-0.00649261	0.0026132	0.0528408	-3.15265	chr12	126926510	LINC02347	ENSG00000214043	0	FALSE	FALSE	FALSE	NA
cg07269125	0.867289	-0.0153651	0.00261349	0.0528443	-3.15261	chr12	109042575	CORO1C	ENSG00000110880	0	TRUE	FALSE	FALSE	NA
cg24570716	0.836868	-0.017614	0.00261409	0.0528521	-3.15253	chr3	32607980	DYNC1LI1	ENSG00000144635	0	FALSE	FALSE	FALSE	NA
cg13822256	0.506765	-0.0408566	0.00261415	0.0528521	-3.15252	chr8	24811266	NA	ENSG00000272157	2868	FALSE	FALSE	FALSE	NA
cg13822256	0.506765	-0.0408566	0.00261415	0.0528521	-3.15252	chr8	24811266	NEFL	ENSG00000277586	0	FALSE	FALSE	FALSE	NA
cg17680696	0.920364	-0.00735956	0.00261422	0.0528521	-3.15251	chr10	116192887	ABLIM1	ENSG00000099204	0	TRUE	FALSE	FALSE	NA
cg10350263	0.5221	-0.0460644	0.00261473	0.0528578	-3.15245	chr10	106396576	SORCS3	ENSG00000156395	4471	FALSE	FALSE	FALSE	NA
cg18951977	0.0767867	0.0128177	0.0026147	0.0528578	3.15245	chr14	54421397	BMP4	ENSG00000125378	0	FALSE	FALSE	FALSE	NA
cg18951977	0.0767867	0.0128177	0.0026147	0.0528578	3.15245	chr14	54421397	NA	ENSG00000287156	0	FALSE	FALSE	FALSE	NA
cg00656860	0.185779	-0.0246196	0.00261491	0.0528591	-3.15242	chr15	68116607	SKOR1	ENSG00000188779	0	FALSE	FALSE	FALSE	NA
cg01933308	0.058853	0.0113007	0.00261522	0.0528606	3.15238	chr7	8483569	NXPH1	ENSG00000122584	0	FALSE	FALSE	FALSE	NA
cg03508504	0.658272	-0.0270333	0.0026152	0.0528606	-3.15238	chr12	130937341	RIMBP2	ENSG00000060709	0	FALSE	FALSE	FALSE	NA
cg10862612	0.850074	-0.0189506	0.00261534	0.0528608	-3.15236	chr10	43942529	ZNF487	ENSG00000243660	0	FALSE	FALSE	FALSE	NA
cg03941625	0.891862	-0.0151353	0.00261597	0.0528711	-3.15228	chr1	1480603	SSU72	ENSG00000160075	0	FALSE	FALSE	FALSE	NA
cg03941625	0.891862	-0.0151353	0.00261597	0.0528711	-3.15228	chr1	1480603	TMEM240	ENSG00000205090	4598	FALSE	FALSE	FALSE	NA
cg26647600	0.779009	-0.0378666	0.00261698	0.0528761	-3.15215	chr3	39369720	CCR8	ENSG00000179934	1476	FALSE	FALSE	FALSE	NA
cg26647600	0.779009	-0.0378666	0.00261698	0.0528761	-3.15215	chr3	39369720	NA	ENSG00000287780	0	FALSE	FALSE	FALSE	NA
cg20646280	0.0360427	0.0142168	0.00261634	0.0528761	3.15223	chr4	44449738	KCTD8	ENSG00000183783	0	FALSE	FALSE	FALSE	NA
cg20646280	0.0360427	0.0142168	0.00261634	0.0528761	3.15223	chr4	44449738	NA	ENSG00000266496	283	FALSE	FALSE	FALSE	NA
cg18978193	0.0665686	-0.0275184	0.00261677	0.0528761	-3.15218	chr9	97021415	ZNF169	ENSG00000175787	177	FALSE	TRUE	FALSE	NA
cg17775621	0.0329939	0.00545236	0.00261659	0.0528761	3.1522	chr10	11206838	CELF2	ENSG00000048740	0	FALSE	TRUE	FALSE	NA
cg17775621	0.0329939	0.00545236	0.00261659	0.0528761	3.1522	chr10	11206838	NA	ENSG00000230322	4046	FALSE	TRUE	FALSE	NA
cg25594486	0.665409	-0.0391004	0.00261678	0.0528761	-3.15217	chr19	51165441	SHANK1	ENSG00000161681	0	FALSE	FALSE	FALSE	NA
cg25594486	0.665409	-0.0391004	0.00261678	0.0528761	-3.15217	chr19	51165441	C19orf81	ENSG00000235034	2873	FALSE	FALSE	FALSE	NA
cg24954661	0.0366147	0.00482666	0.00261718	0.0528767	3.15212	chr7	73082001	VPS37D	ENSG00000176428	159	FALSE	FALSE	FALSE	NA
cg00074771	0.816749	-0.0220381	0.00261792	0.0528894	-3.15203	chr15	44120341	WDR76	ENSG00000092470	0	FALSE	TRUE	FALSE	NA
cg00074771	0.816749	-0.0220381	0.00261792	0.0528894	-3.15203	chr15	44120341	MFAP1	ENSG00000140259	3452	FALSE	TRUE	FALSE	NA
cg11240320	0.0441854	0.00666497	0.00261865	0.0528998	3.15193	chr1	41328137	CITED4	ENSG00000179862	98	FALSE	TRUE	FALSE	NA
cg11240320	0.0441854	0.00666497	0.00261865	0.0528998	3.15193	chr1	41328137	NA	ENSG00000229528	1448	FALSE	TRUE	FALSE	NA
cg20624451	0.0464636	-0.0162758	0.00261887	0.0528998	-3.1519	chr6	28832133	NA	ENSG00000213916	2308	FALSE	TRUE	FALSE	NA
cg20624451	0.0464636	-0.0162758	0.00261887	0.0528998	-3.1519	chr6	28832133	LINC01623	ENSG00000225595	0	FALSE	TRUE	FALSE	NA
cg09910998	0.50681	-0.0263438	0.00261869	0.0528998	-3.15192	chr7	94285942	SGCE	ENSG00000127990	57	FALSE	TRUE	TRUE	Paternal
cg09910998	0.50681	-0.0263438	0.00261869	0.0528998	-3.15192	chr7	94285942	PEG10	ENSG00000242265	0	FALSE	TRUE	TRUE	Paternal
cg21889604	0.80687	-0.0282664	0.0026189	0.0528998	-3.1519	chr22	23607606	BCR	ENSG00000186716	0	FALSE	FALSE	FALSE	NA
cg21889604	0.80687	-0.0282664	0.0026189	0.0528998	-3.1519	chr22	23607606	FBXW4P1	ENSG00000230701	413	FALSE	FALSE	FALSE	NA
cg21889604	0.80687	-0.0282664	0.0026189	0.0528998	-3.1519	chr22	23607606	NA	ENSG00000240160	3347	FALSE	FALSE	FALSE	NA
cg10950251	0.817523	-0.0301628	0.00261928	0.0529006	-3.15185	chr1	204466432	PIK3C2B	ENSG00000133056	2579	FALSE	FALSE	FALSE	NA
cg25529875	0.354937	-0.0706163	0.00261919	0.0529006	-3.15186	chr6	13413705	GFOD1	ENSG00000145990	0	TRUE	FALSE	FALSE	NA
cg18530299	0.407506	-0.0378989	0.00261927	0.0529006	-3.15185	chr8	50818283	SNTG1	ENSG00000147481	4065	FALSE	FALSE	FALSE	NA
cg18530299	0.407506	-0.0378989	0.00261927	0.0529006	-3.15185	chr8	50818283	NA	ENSG00000271148	1139	FALSE	FALSE	FALSE	NA
cg08323201	0.511984	-0.0165627	0.00261965	0.052905	-3.1518	chr15	101835348	SNRPA1	ENSG00000131876	0	FALSE	TRUE	FALSE	NA
cg08323201	0.511984	-0.0165627	0.00261965	0.052905	-3.1518	chr15	101835348	PCSK6	ENSG00000140479	1998	FALSE	TRUE	FALSE	NA
cg08323201	0.511984	-0.0165627	0.00261965	0.052905	-3.1518	chr15	101835348	NA	ENSG00000259172	275	FALSE	TRUE	FALSE	NA
cg08323201	0.511984	-0.0165627	0.00261965	0.052905	-3.1518	chr15	101835348	NA	ENSG00000279970	4512	FALSE	TRUE	FALSE	NA
cg14261840	0.0979884	-0.0139677	0.00262006	0.0529093	-3.15174	chr3	62360417	FEZF2	ENSG00000153266	417	FALSE	FALSE	FALSE	NA
cg27427227	0.774814	-0.0289049	0.0026205	0.0529159	-3.15168	chr2	208886470	PLEKHM3	ENSG00000178385	0	FALSE	FALSE	FALSE	NA
cg27427227	0.774814	-0.0289049	0.0026205	0.0529159	-3.15168	chr2	208886470	NA	ENSG00000212246	2004	FALSE	FALSE	FALSE	NA
cg27446671	0.887382	-0.0161945	0.00262092	0.0529187	-3.15163	chr2	242148787	ANO7	ENSG00000146205	0	FALSE	FALSE	FALSE	NA
cg07613391	0.912039	-0.00998005	0.00262082	0.0529187	-3.15164	chr3	30708746	TGFBR2	ENSG00000163513	0	TRUE	FALSE	FALSE	NA
cg21707172	0.325531	0.0363718	0.00262162	0.0529268	3.15154	chr6	155537944	TIAM2	ENSG00000146426	0	TRUE	FALSE	FALSE	NA
cg20677814	0.842118	-0.0242644	0.00262158	0.0529268	-3.15154	chr7	16656054	ANKMY2	ENSG00000106524	0	TRUE	FALSE	FALSE	NA
cg20677814	0.842118	-0.0242644	0.00262158	0.0529268	-3.15154	chr7	16656054	NA	ENSG00000287799	133	TRUE	FALSE	FALSE	NA
cg08732139	0.668502	-0.0202764	0.00262222	0.0529341	-3.15146	chr5	12574872	NA	ENSG00000248131	69	FALSE	FALSE	FALSE	NA
cg08732139	0.668502	-0.0202764	0.00262222	0.0529341	-3.15146	chr5	12574872	NA	ENSG00000248783	122	FALSE	FALSE	FALSE	NA
cg12202022	0.031795	0.00536351	0.00262217	0.0529341	3.15146	chr5	132387497	HSPA4	ENSG00000170606	207	FALSE	TRUE	FALSE	NA
cg12202022	0.031795	0.00536351	0.00262217	0.0529341	3.15146	chr5	132387497	NA	ENSG00000279691	963	FALSE	TRUE	FALSE	NA
cg12202022	0.031795	0.00536351	0.00262217	0.0529341	3.15146	chr5	132387497	NA	ENSG00000286408	0	FALSE	TRUE	FALSE	NA
cg12202022	0.031795	0.00536351	0.00262217	0.0529341	3.15146	chr5	132387497	NA	ENSG00000287054	1626	FALSE	TRUE	FALSE	NA
cg00669594	0.649055	0.0263718	0.00262267	0.0529388	3.1514	chr6	33156845	RXRB	ENSG00000204231	4519	FALSE	FALSE	FALSE	NA
cg00669594	0.649055	0.0263718	0.00262267	0.0529388	3.1514	chr6	33156845	COL11A2	ENSG00000204248	0	FALSE	FALSE	FALSE	NA
cg03688707	0.0500552	-0.0217421	0.00262268	0.0529388	-3.1514	chr13	76124424	UCHL3	ENSG00000118939	0	FALSE	TRUE	FALSE	NA
cg03688707	0.0500552	-0.0217421	0.00262268	0.0529388	-3.1514	chr13	76124424	COMMD6	ENSG00000188243	848	FALSE	TRUE	FALSE	NA
cg03688707	0.0500552	-0.0217421	0.00262268	0.0529388	-3.1514	chr13	76124424	NA	ENSG00000261553	0	FALSE	TRUE	FALSE	NA
cg17204671	0.79124	0.0257953	0.00262281	0.0529389	3.15138	chr2	157015497	LINC01876	ENSG00000226383	0	TRUE	FALSE	FALSE	NA
cg03549948	0.087088	0.0181211	0.00262291	0.0529389	3.15137	chr6	41909736	CCND3	ENSG00000112576	0	FALSE	TRUE	FALSE	NA
cg07490699	0.834687	-0.0143311	0.00262402	0.0529494	-3.15122	chr2	23918679	KLHL29	ENSG00000119771	0	FALSE	FALSE	FALSE	NA
cg25799109	0.755353	-0.0402323	0.00262359	0.0529494	-3.15128	chr3	57102900	ARHGEF3	ENSG00000163947	0	TRUE	FALSE	FALSE	NA
cg25799109	0.755353	-0.0402323	0.00262359	0.0529494	-3.15128	chr3	57102900	SPATA12	ENSG00000186451	0	TRUE	FALSE	FALSE	NA
cg06061760	0.883908	-0.0109202	0.0026239	0.0529494	-3.15124	chr3	178970302	KCNMB3	ENSG00000171121	0	FALSE	FALSE	FALSE	NA
cg14049982	0.0389737	-0.0103548	0.0026237	0.0529494	-3.15126	chr7	23221297	KLHL7	ENSG00000122550	3763	FALSE	TRUE	FALSE	NA
cg14049982	0.0389737	-0.0103548	0.0026237	0.0529494	-3.15126	chr7	23221297	NUP42	ENSG00000136243	148	FALSE	TRUE	FALSE	NA
cg12431496	0.808545	-0.0281177	0.00262399	0.0529494	-3.15123	chr13	56138482	NA	ENSG00000274090	0	TRUE	FALSE	FALSE	NA
cg11659025	0.865667	-0.0219115	0.00262437	0.0529543	-3.15117	chr1	147767989	NA	ENSG00000224481	12	FALSE	FALSE	FALSE	NA
cg11659025	0.865667	-0.0219115	0.00262437	0.0529543	-3.15117	chr1	147767989	NA	ENSG00000231196	22	FALSE	FALSE	FALSE	NA
cg11659025	0.865667	-0.0219115	0.00262437	0.0529543	-3.15117	chr1	147767989	NA	ENSG00000238107	0	FALSE	FALSE	FALSE	NA
cg11659025	0.865667	-0.0219115	0.00262437	0.0529543	-3.15117	chr1	147767989	NA	ENSG00000244252	0	FALSE	FALSE	FALSE	NA
cg12082681	0.932184	-0.00640166	0.00262496	0.0529543	-3.1511	chr2	240099656	HDAC4	ENSG00000068024	0	FALSE	FALSE	FALSE	NA
cg22133552	0.886086	0.00985155	0.00262494	0.0529543	3.1511	chr7	6474306	DAGLB	ENSG00000164535	0	FALSE	FALSE	FALSE	NA
cg17679987	0.427621	-0.0245715	0.0026248	0.0529543	-3.15112	chr8	106535882	ZFPM2	ENSG00000169946	0	TRUE	FALSE	FALSE	NA
cg06452129	0.76545	-0.0609087	0.00262474	0.0529543	-3.15113	chr16	85265566	GSE1	ENSG00000131149	0	TRUE	FALSE	FALSE	NA
cg06452129	0.76545	-0.0609087	0.00262474	0.0529543	-3.15113	chr16	85265566	NA	ENSG00000287787	0	TRUE	FALSE	FALSE	NA
cg06899597	0.837301	0.0184216	0.00262493	0.0529543	3.1511	chr19	57745763	AURKC	ENSG00000105146	0	FALSE	FALSE	FALSE	NA
cg02387326	0.0511483	0.0107816	0.00262507	0.0529544	3.15108	chr12	54345679	HOXC12	ENSG00000123407	3007	TRUE	FALSE	FALSE	NA
cg17359092	0.118446	-0.019568	0.00262582	0.0529625	-3.15098	chr1	180201002	LHX4	ENSG00000121454	0	FALSE	FALSE	FALSE	NA
cg27607639	0.024568	0.00501657	0.00262605	0.0529625	3.15095	chr17	26879503	PIGS	ENSG00000087111	897	FALSE	TRUE	FALSE	NA
cg27607639	0.024568	0.00501657	0.00262605	0.0529625	3.15095	chr17	26879503	UNC119	ENSG00000109103	0	FALSE	TRUE	FALSE	NA
cg27607639	0.024568	0.00501657	0.00262605	0.0529625	3.15095	chr17	26879503	NA	ENSG00000258472	0	FALSE	TRUE	FALSE	NA
cg00093099	0.302889	-0.0407714	0.00262593	0.0529625	-3.15097	chr18	2849071	EMILIN2	ENSG00000132205	0	FALSE	FALSE	FALSE	NA
cg02369193	0.90609	-0.0117082	0.0026258	0.0529625	-3.15099	chr19	11587407	ELAVL3	ENSG00000196361	0	FALSE	FALSE	FALSE	NA
cg02369193	0.90609	-0.0117082	0.0026258	0.0529625	-3.15099	chr19	11587407	NA	ENSG00000267477	0	FALSE	FALSE	FALSE	NA
cg10106639	0.83108	-0.0201218	0.00262629	0.0529626	-3.15092	chr2	66926669	LINC01798	ENSG00000232046	0	TRUE	FALSE	FALSE	NA
cg10106639	0.83108	-0.0201218	0.00262629	0.0529626	-3.15092	chr2	66926669	LINC01797	ENSG00000237179	0	TRUE	FALSE	FALSE	NA
cg25119946	0.914174	-0.00712282	0.00262628	0.0529626	-3.15092	chr17	39558556	KRT31	ENSG00000094796	4695	FALSE	FALSE	FALSE	NA
cg25119946	0.914174	-0.00712282	0.00262628	0.0529626	-3.15092	chr17	39558556	NA	ENSG00000225438	4207	FALSE	FALSE	FALSE	NA
cg25119946	0.914174	-0.00712282	0.00262628	0.0529626	-3.15092	chr17	39558556	LOC100505782	ENSG00000234859	111	FALSE	FALSE	FALSE	NA
cg05423018	0.444586	-0.0345318	0.00262665	0.0529676	-3.15087	chr7	36193854	EEPD1	ENSG00000122547	0	FALSE	TRUE	FALSE	NA
cg26817127	0.0714127	-0.0216156	0.00262699	0.0529685	-3.15083	chr2	27886565	SUPT7L	ENSG00000119760	0	FALSE	TRUE	FALSE	NA
cg26817127	0.0714127	-0.0216156	0.00262699	0.0529685	-3.15083	chr2	27886565	SLC4A1AP	ENSG00000163798	0	FALSE	TRUE	FALSE	NA
cg21663122	0.125415	0.0184335	0.00262722	0.0529685	3.1508	chr6	26250936	HIST1H4G	ENSG00000275663	3730	FALSE	TRUE	FALSE	NA
cg21663122	0.125415	0.0184335	0.00262722	0.0529685	3.1508	chr6	26250936	HIST1H2BH	ENSG00000275713	942	FALSE	TRUE	FALSE	NA
cg21663122	0.125415	0.0184335	0.00262722	0.0529685	3.1508	chr6	26250936	HIST1H3F	ENSG00000277775	102	FALSE	TRUE	FALSE	NA
cg14791502	0.917676	-0.0083459	0.00262728	0.0529685	-3.15079	chr7	4243368	SDK1	ENSG00000146555	0	FALSE	FALSE	FALSE	NA
cg00927035	0.229921	-0.0197401	0.00262707	0.0529685	-3.15082	chr11	45825445	SLC35C1	ENSG00000181830	177	FALSE	FALSE	FALSE	NA
cg14263969	0.915136	-0.00799823	0.00262724	0.0529685	-3.1508	chr20	32250035	NECAB3	ENSG00000125967	0	FALSE	FALSE	FALSE	NA
cg14263969	0.915136	-0.00799823	0.00262724	0.0529685	-3.1508	chr20	32250035	C20orf144	ENSG00000149609	97	FALSE	FALSE	FALSE	NA
cg14263969	0.915136	-0.00799823	0.00262724	0.0529685	-3.1508	chr20	32250035	ACTL10	ENSG00000182584	4713	FALSE	FALSE	FALSE	NA
cg27279545	0.675779	0.0303706	0.00262746	0.0529697	3.15077	chr16	85667222	GSE1	ENSG00000131149	0	FALSE	FALSE	FALSE	NA
cg20994703	0.908262	-0.0100907	0.00262773	0.0529729	-3.15073	chr7	149542110	ZNF862	ENSG00000106479	0	FALSE	FALSE	FALSE	NA
cg26407558	0.386827	-0.0419458	0.00262841	0.0529818	-3.15064	chr1	207262706	C4BPB	ENSG00000123843	0	FALSE	FALSE	FALSE	NA
cg08197571	0.711561	-0.0292894	0.0026283	0.0529818	-3.15066	chr5	8841115	NA	ENSG00000250198	0	FALSE	FALSE	FALSE	NA
cg02077688	0.537672	-0.0663971	0.00262912	0.0529938	-3.15055	chr12	127257703	NA	ENSG00000256128	637	FALSE	FALSE	FALSE	NA
cg20421446	0.34316	-0.0240223	0.00262929	0.0529949	-3.15053	chr6	5994588	NRN1	ENSG00000124785	3643	FALSE	FALSE	FALSE	NA
cg27659862	0.890667	-0.0176689	0.0026295	0.0529968	-3.1505	chr17	30882177	MYO1D	ENSG00000176658	0	TRUE	FALSE	FALSE	NA
cg04106006	0.336729	-0.0395665	0.00263043	0.053011	-3.15038	chr11	27742454	BDNF	ENSG00000176697	0	FALSE	FALSE	FALSE	NA
cg04106006	0.336729	-0.0395665	0.00263043	0.053011	-3.15038	chr11	27742454	NA	ENSG00000255496	0	FALSE	FALSE	FALSE	NA
cg09886849	0.831833	-0.0165777	0.00263176	0.0530354	-3.1502	chr15	25235865	NA	ENSG00000214265	0	TRUE	FALSE	FALSE	NA
cg09886849	0.831833	-0.0165777	0.00263176	0.0530354	-3.1502	chr15	25235865	NA	ENSG00000224078	0	TRUE	FALSE	FALSE	NA
cg09886849	0.831833	-0.0165777	0.00263176	0.0530354	-3.1502	chr15	25235865	SNORD108	ENSG00000239014	3722	TRUE	FALSE	TRUE	Paternal
cg09886849	0.831833	-0.0165777	0.00263176	0.0530354	-3.1502	chr15	25235865	NA	ENSG00000271347	767	TRUE	FALSE	FALSE	NA
cg09886849	0.831833	-0.0165777	0.00263176	0.0530354	-3.1502	chr15	25235865	PWAR5	ENSG00000279192	2485	TRUE	FALSE	FALSE	NA
cg20617669	0.66128	-0.0401159	0.00263346	0.0530431	-3.14998	chr1	2138442	FAAP20	ENSG00000162585	0	TRUE	FALSE	FALSE	NA
cg12447329	0.912492	-0.0118037	0.00263292	0.0530431	-3.15005	chr1	143713491	NA	ENSG00000223804	0	FALSE	FALSE	FALSE	NA
cg12447329	0.912492	-0.0118037	0.00263292	0.0530431	-3.15005	chr1	143713491	NA	ENSG00000231734	0	FALSE	FALSE	FALSE	NA
cg11073121	0.927312	-0.0121408	0.00263366	0.0530431	-3.14996	chr2	37039119	VIT	ENSG00000205221	0	FALSE	FALSE	FALSE	NA
cg00980051	0.0617927	0.01085	0.0026331	0.0530431	3.15003	chr2	230579980	DNER	ENSG00000187957	708	FALSE	FALSE	FALSE	NA
cg01440570	0.699211	0.0369313	0.00263374	0.0530431	3.14995	chr2	239312993	TRAF3IP1	ENSG00000204104	3454	FALSE	FALSE	FALSE	NA
cg23540210	0.551809	-0.0380743	0.0026331	0.0530431	-3.15003	chr3	180332054	NA	ENSG00000145075	0	FALSE	FALSE	FALSE	NA
cg23540210	0.551809	-0.0380743	0.0026331	0.0530431	-3.15003	chr3	180332054	TTC14	ENSG00000163728	0	FALSE	FALSE	FALSE	NA
cg23540210	0.551809	-0.0380743	0.0026331	0.0530431	-3.15003	chr3	180332054	CCDC39	ENSG00000284862	0	FALSE	FALSE	FALSE	NA
cg22277996	0.908684	-0.0070417	0.00263318	0.0530431	-3.15002	chr4	57888331	POLR2B	ENSG00000047315	0	TRUE	FALSE	FALSE	NA
cg14665812	0.806085	-0.0195577	0.00263331	0.0530431	-3.15	chr5	170880235	FGF18	ENSG00000156427	0	FALSE	FALSE	FALSE	NA
cg18935108	0.583902	-0.0477357	0.00263328	0.0530431	-3.15001	chr11	113660932	NA	ENSG00000255870	182	FALSE	FALSE	FALSE	NA
cg18935108	0.583902	-0.0477357	0.00263328	0.0530431	-3.15001	chr11	113660932	NA	ENSG00000256167	0	FALSE	FALSE	FALSE	NA
cg18935108	0.583902	-0.0477357	0.00263328	0.0530431	-3.15001	chr11	113660932	NA	ENSG00000257101	1255	FALSE	FALSE	FALSE	NA
cg13381015	0.741818	-0.042602	0.00263277	0.0530431	-3.15007	chr12	131517024	ADGRD1	ENSG00000111452	0	FALSE	FALSE	FALSE	NA
cg13381015	0.741818	-0.042602	0.00263277	0.0530431	-3.15007	chr12	131517024	NA	ENSG00000256810	0	FALSE	FALSE	FALSE	NA
cg13381015	0.741818	-0.042602	0.00263277	0.0530431	-3.15007	chr12	131517024	NA	ENSG00000279993	4418	FALSE	FALSE	FALSE	NA
cg25084477	0.0585614	-0.0234255	0.00263246	0.0530431	-3.15011	chr14	57856838	NAA30	ENSG00000139977	423	FALSE	TRUE	FALSE	NA
ch.21.33444458F	0.0434871	-0.015306	0.00263376	0.0530431	-3.14994	chr21	34522588	NA	ENSG00000226433	2331	FALSE	FALSE	FALSE	NA
cg08627825	0.417937	-0.0703973	0.00263365	0.0530431	-3.14996	chr22	45016064	NA	ENSG00000234300	0	FALSE	FALSE	FALSE	NA
cg01420491	0.630964	-0.0459732	0.002634	0.0530454	-3.14991	chr2	20834624	HS1BP3	ENSG00000118960	0	TRUE	FALSE	FALSE	NA
cg12580930	0.432052	0.0267572	0.00263413	0.0530457	3.14989	chr11	2013668	H19	ENSG00000130600	2737	FALSE	FALSE	TRUE	Maternal
cg12580930	0.432052	0.0267572	0.00263413	0.0530457	3.14989	chr11	2013668	MRPL23-AS1	ENSG00000226416	2517	FALSE	FALSE	FALSE	NA
cg12580930	0.432052	0.0267572	0.00263413	0.0530457	3.14989	chr11	2013668	NA	ENSG00000232987	0	FALSE	FALSE	FALSE	NA
cg24970620	0.460593	-0.0510379	0.00263437	0.0530482	-3.14986	chr14	23290144	SLC7A7	ENSG00000155465	0	TRUE	FALSE	FALSE	NA
cg07242427	0.611979	0.0173578	0.00263489	0.0530491	3.14979	chr6	7987388	NA	ENSG00000219294	0	FALSE	FALSE	FALSE	NA
cg07242427	0.611979	0.0173578	0.00263489	0.0530491	3.14979	chr6	7987388	BLOC1S5-TXNDC5	ENSG00000259040	0	FALSE	FALSE	FALSE	NA
cg20673819	0.945498	-0.0243128	0.00263499	0.0530491	-3.14978	chr6	166354015	PDE10A	ENSG00000112541	0	FALSE	FALSE	FALSE	NA
cg20673819	0.945498	-0.0243128	0.00263499	0.0530491	-3.14978	chr6	166354015	NA	ENSG00000252196	1743	FALSE	FALSE	FALSE	NA
cg00142036	0.088032	-0.0175608	0.00263455	0.0530491	-3.14984	chr10	13388442	SEPHS1	ENSG00000086475	0	FALSE	FALSE	FALSE	NA
cg07568751	0.0405221	0.00682276	0.00263474	0.0530491	3.14981	chr12	124069168	TMED2	ENSG00000086598	0	FALSE	TRUE	FALSE	NA
cg07568751	0.0405221	0.00682276	0.00263474	0.0530491	3.14981	chr12	124069168	NA	ENSG00000247373	0	FALSE	TRUE	FALSE	NA
cg27549878	0.36802	-0.0706405	0.00263487	0.0530491	-3.1498	chr19	38886554	SPRED3	ENSG00000188766	0	FALSE	TRUE	FALSE	NA
cg11780382	0.0392816	-0.010174	0.00263558	0.0530585	-3.1497	chr6	24719812	C6orf62	ENSG00000112308	0	FALSE	FALSE	FALSE	NA
cg11780382	0.0392816	-0.010174	0.00263558	0.0530585	-3.1497	chr6	24719812	LOC105374978	ENSG00000224164	2073	FALSE	FALSE	FALSE	NA
cg27319723	0.919175	-0.00716588	0.00263607	0.0530661	-3.14964	chr8	12617083	LONRF1	ENSG00000154359	3500	FALSE	FALSE	FALSE	NA
cg05208582	0.664138	-0.0800937	0.00263657	0.0530697	-3.14957	chr6	11216594	NEDD9	ENSG00000111859	0	TRUE	FALSE	FALSE	NA
cg05208582	0.664138	-0.0800937	0.00263657	0.0530697	-3.14957	chr6	11216594	NA	ENSG00000247925	0	TRUE	FALSE	FALSE	NA
cg04741118	0.449891	0.0495938	0.00263646	0.0530697	3.14959	chr12	96720813	CDK17	ENSG00000059758	0	TRUE	FALSE	FALSE	NA
cg13199429	0.39442	-0.0457569	0.0026366	0.0530697	-3.14957	chr14	63670711	RHOJ	ENSG00000126785	120	FALSE	FALSE	FALSE	NA
cg15158876	0.846508	-0.0209069	0.0026372	0.0530795	-3.14949	chr1	6681878	THAP3	ENSG00000041988	3047	FALSE	FALSE	FALSE	NA
cg15158876	0.846508	-0.0209069	0.0026372	0.0530795	-3.14949	chr1	6681878	PHF13	ENSG00000116273	0	FALSE	FALSE	FALSE	NA
cg07977927	0.755815	0.0874168	0.00263747	0.0530826	3.14946	chr7	158815555	LINC00689	ENSG00000231419	0	FALSE	FALSE	FALSE	NA
cg21845182	0.886583	-0.012427	0.00263766	0.0530834	-3.14943	chr3	122650746	SEMA5B	ENSG00000082684	0	FALSE	FALSE	FALSE	NA
cg21845182	0.886583	-0.012427	0.00263766	0.0530834	-3.14943	chr3	122650746	NA	ENSG00000221211	4777	FALSE	FALSE	FALSE	NA
cg17438030	0.511764	-0.0451672	0.00263832	0.0530834	-3.14934	chr5	72526379	NA	ENSG00000249743	0	FALSE	FALSE	FALSE	NA
cg06482783	0.797007	0.0237634	0.00263808	0.0530834	3.14938	chr5	115289176	NA	ENSG00000287148	3091	FALSE	FALSE	FALSE	NA
cg08962038	0.152795	-0.0270403	0.00263818	0.0530834	-3.14936	chr10	88022859	GRID1	ENSG00000182771	0	FALSE	FALSE	FALSE	NA
cg08962038	0.152795	-0.0270403	0.00263818	0.0530834	-3.14936	chr10	88022859	MIR346	ENSG00000199104	1591	FALSE	FALSE	FALSE	NA
cg08426384	0.0212815	0.00420594	0.00263794	0.0530834	3.14939	chr14	78266734	ADCK1	ENSG00000063761	0	FALSE	TRUE	FALSE	NA
cg26827725	0.341312	-0.0382084	0.0026382	0.0530834	-3.14936	chr16	81271937	BCO1	ENSG00000135697	356	TRUE	FALSE	FALSE	NA
cg13335341	0.677631	-0.0171545	0.00263854	0.0530855	-3.14932	chr17	7083413	ASGR1	ENSG00000141505	529	FALSE	FALSE	FALSE	NA
cg17468185	0.036007	-0.00743164	0.00263879	0.0530881	-3.14928	chr3	129147397	MBD4	ENSG00000129071	2389	TRUE	TRUE	FALSE	NA
cg17468185	0.036007	-0.00743164	0.00263879	0.0530881	-3.14928	chr3	129147397	EFCAB12	ENSG00000172771	0	TRUE	TRUE	FALSE	NA
cg06131802	0.268624	-0.0297445	0.00263897	0.0530894	-3.14926	chr16	30661708	PRR14	ENSG00000156858	329	FALSE	TRUE	FALSE	NA
cg12150366	0.882213	-0.0127558	0.0026397	0.0531018	-3.14916	chr14	29238731	FOXG1	ENSG00000176165	0	FALSE	FALSE	FALSE	NA
cg12150366	0.882213	-0.0127558	0.0026397	0.0531018	-3.14916	chr14	29238731	LINC01551	ENSG00000186960	2150	FALSE	FALSE	FALSE	NA
cg12150366	0.882213	-0.0127558	0.0026397	0.0531018	-3.14916	chr14	29238731	NA	ENSG00000257126	4232	FALSE	FALSE	FALSE	NA
cg13717434	0.320426	-0.0407426	0.00264013	0.0531081	-3.14911	chr9	97854044	AOPEP	ENSG00000148120	4543	TRUE	FALSE	FALSE	NA
cg08942894	0.483128	-0.0353277	0.00264052	0.0531135	-3.14906	chr15	83563792	HOMER2	ENSG00000103942	0	TRUE	FALSE	FALSE	NA
cg18239851	0.0475886	-0.0177035	0.00264238	0.0531421	-3.14881	chr1	70671762	LRRC40	ENSG00000066557	499	FALSE	FALSE	FALSE	NA
cg18239851	0.0475886	-0.0177035	0.00264238	0.0531421	-3.14881	chr1	70671762	SRSF11	ENSG00000116754	0	FALSE	FALSE	FALSE	NA
cg26406924	0.845872	-0.0203773	0.00264217	0.0531421	-3.14884	chr1	176811378	PAPPA2	ENSG00000116183	0	FALSE	FALSE	FALSE	NA
cg22856329	0.591383	0.0197122	0.00264252	0.0531421	3.1488	chr11	119897708	NA	ENSG00000286731	0	FALSE	FALSE	FALSE	NA
cg17506739	0.0292948	-0.00277404	0.00264247	0.0531421	-3.1488	chr13	50159779	RCBTB1	ENSG00000136144	84	FALSE	FALSE	FALSE	NA
cg09113665	0.0621678	-0.0169336	0.00264374	0.0531642	-3.14864	chr16	50059684	CNEP1R1	ENSG00000205423	0	FALSE	TRUE	FALSE	NA
cg18692955	0.933756	-0.011193	0.00264414	0.0531701	-3.14858	chr3	53857989	CHDH	ENSG00000016391	0	FALSE	FALSE	FALSE	NA
cg05512561	0.538185	-0.0572222	0.00264454	0.0531756	-3.14853	chr13	33925656	STARD13	ENSG00000133121	888	FALSE	FALSE	FALSE	NA
cg05512561	0.538185	-0.0572222	0.00264454	0.0531756	-3.14853	chr13	33925656	NA	ENSG00000230490	3686	FALSE	FALSE	FALSE	NA
cg05512561	0.538185	-0.0572222	0.00264454	0.0531756	-3.14853	chr13	33925656	NA	ENSG00000285621	1899	FALSE	FALSE	FALSE	NA
cg11198589	0.0901035	-0.017301	0.0026447	0.0531766	-3.14851	chr1	33721369	ZNF362	ENSG00000160094	723	FALSE	FALSE	FALSE	NA
cg00032664	0.904089	-0.011811	0.0026461	0.0531892	-3.14833	chr3	125237438	SNX4	ENSG00000114520	0	FALSE	FALSE	FALSE	NA
cg00032664	0.904089	-0.011811	0.0026461	0.0531892	-3.14833	chr3	125237438	NA	ENSG00000201800	1507	FALSE	FALSE	FALSE	NA
cg10633838	0.442763	-0.0392412	0.00264568	0.0531892	-3.14838	chr6	33245359	WDR46	ENSG00000227057	1525	TRUE	TRUE	FALSE	NA
cg10633838	0.442763	-0.0392412	0.00264568	0.0531892	-3.14838	chr6	33245359	RPS18	ENSG00000231500	1070	TRUE	TRUE	FALSE	NA
cg10633838	0.442763	-0.0392412	0.00264568	0.0531892	-3.14838	chr6	33245359	B3GALT4	ENSG00000235863	0	TRUE	TRUE	FALSE	NA
cg10072168	0.842682	0.0194044	0.00264609	0.0531892	3.14833	chr6	163587182	PACRG	ENSG00000112530	0	FALSE	FALSE	FALSE	NA
cg10072168	0.842682	0.0194044	0.00264609	0.0531892	3.14833	chr6	163587182	NA	ENSG00000225683	0	FALSE	FALSE	FALSE	NA
cg02816525	0.895942	-0.022746	0.00264584	0.0531892	-3.14836	chr15	59024033	ADAM10	ENSG00000137845	0	TRUE	FALSE	FALSE	NA
cg02816525	0.895942	-0.022746	0.00264584	0.0531892	-3.14836	chr15	59024033	NA	ENSG00000278513	353	TRUE	FALSE	FALSE	NA
cg07317017	0.245455	-0.0330717	0.00264626	0.0531892	-3.14831	chr15	74218715	LOXL1	ENSG00000129038	0	FALSE	FALSE	FALSE	NA
cg07317017	0.245455	-0.0330717	0.00264626	0.0531892	-3.14831	chr15	74218715	LOXL1-AS1	ENSG00000261801	0	FALSE	FALSE	FALSE	NA
cg04487205	0.407246	-0.0501543	0.00264616	0.0531892	-3.14832	chr17	36997563	C17orf98	ENSG00000275489	0	FALSE	FALSE	FALSE	NA
cg22420756	0.590854	0.0202343	0.00264653	0.0531923	3.14827	chr9	19028063	SAXO1	ENSG00000155875	0	FALSE	FALSE	FALSE	NA
cg22420756	0.590854	0.0202343	0.00264653	0.0531923	3.14827	chr9	19028063	NA	ENSG00000236680	0	FALSE	FALSE	FALSE	NA
cg08763433	0.0323851	0.00447682	0.00264666	0.0531925	3.14826	chr1	156252438	TMEM79	ENSG00000163472	287	FALSE	TRUE	FALSE	NA
cg08763433	0.0323851	0.00447682	0.00264666	0.0531925	3.14826	chr1	156252438	SMG5	ENSG00000198952	0	FALSE	TRUE	FALSE	NA
cg20139368	0.68655	0.0301942	0.00264682	0.0531934	3.14823	chr13	25673904	PABPC3	ENSG00000151846	511	FALSE	FALSE	FALSE	NA
cg18943317	0.687022	0.0307003	0.00264725	0.053195	3.14818	chr11	64928199	NA	ENSG00000255058	345	FALSE	FALSE	FALSE	NA
cg09460229	0.711452	0.0297456	0.00264723	0.053195	3.14818	chr22	30141053	ZMAT5	ENSG00000100319	0	TRUE	FALSE	FALSE	NA
cg08166362	0.214189	-0.0364986	0.00264761	0.0531976	-3.14813	chr3	128998952	COPG1	ENSG00000181789	2335	FALSE	TRUE	FALSE	NA
cg08166362	0.214189	-0.0364986	0.00264761	0.0531976	-3.14813	chr3	128998952	HMCES	ENSG00000183624	0	FALSE	TRUE	FALSE	NA
cg08166362	0.214189	-0.0364986	0.00264761	0.0531976	-3.14813	chr3	128998952	NA	ENSG00000286729	1326	FALSE	TRUE	FALSE	NA
cg04337257	0.897378	-0.0136021	0.00264753	0.0531976	-3.14814	chr16	84086981	MBTPS1	ENSG00000140943	384	FALSE	FALSE	FALSE	NA
cg06586599	0.0586581	-0.00968978	0.00264831	0.0532087	-3.14804	chr19	7587541	MCOLN1	ENSG00000090674	0	FALSE	TRUE	FALSE	NA
cg06586599	0.0586581	-0.00968978	0.00264831	0.0532087	-3.14804	chr19	7587541	ZNF358	ENSG00000198816	1629	FALSE	TRUE	FALSE	NA
cg06586599	0.0586581	-0.00968978	0.00264831	0.0532087	-3.14804	chr19	7587541	NA	ENSG00000267952	3032	FALSE	TRUE	FALSE	NA
cg06586599	0.0586581	-0.00968978	0.00264831	0.0532087	-3.14804	chr19	7587541	NA	ENSG00000269371	2194	FALSE	TRUE	FALSE	NA
cg16662785	0.498614	0.0414929	0.0026484	0.0532087	3.14803	chr22	36246115	RBFOX2	ENSG00000100320	0	TRUE	FALSE	FALSE	NA
cg04445570	0.864113	-0.0228981	0.00264893	0.0532147	-3.14796	chr11	126456651	KIRREL3	ENSG00000149571	0	TRUE	FALSE	FALSE	NA
cg04445570	0.864113	-0.0228981	0.00264893	0.0532147	-3.14796	chr11	126456651	NA	ENSG00000257271	0	TRUE	FALSE	FALSE	NA
cg20401896	0.69327	-0.0281008	0.00264998	0.0532221	-3.14782	chr2	63855118	WDPCP	ENSG00000143951	0	FALSE	FALSE	FALSE	NA
cg05095428	0.484971	0.0228097	0.00264994	0.0532221	3.14783	chr2	69239676	ANTXR1	ENSG00000169604	633	FALSE	FALSE	FALSE	NA
cg21601837	0.0700048	-0.021636	0.00264961	0.0532221	-3.14787	chr3	125900065	ALDH1L1	ENSG00000144908	0	TRUE	FALSE	FALSE	NA
cg21601837	0.0700048	-0.021636	0.00264961	0.0532221	-3.14787	chr3	125900065	ALDH1L1-AS2	ENSG00000246022	0	TRUE	FALSE	FALSE	NA
cg10532262	0.0880474	-0.0454544	0.0026499	0.0532221	-3.14783	chr3	172428426	NCEH1	ENSG00000144959	0	FALSE	TRUE	FALSE	NA
cg10532262	0.0880474	-0.0454544	0.0026499	0.0532221	-3.14783	chr3	172428426	NA	ENSG00000287012	514	FALSE	TRUE	FALSE	NA
cg01753595	0.0739476	-0.010303	0.00264993	0.0532221	-3.14783	chr9	137533141	COL5A1	ENSG00000130635	478	FALSE	FALSE	FALSE	NA
cg16448401	0.934012	-0.00807895	0.00265023	0.0532221	-3.14779	chr10	431491	DIP2C	ENSG00000151240	0	FALSE	FALSE	FALSE	NA
cg09792000	0.518737	-0.0498836	0.00265005	0.0532221	-3.14781	chr12	47225979	SLC38A4	ENSG00000139209	0	FALSE	FALSE	FALSE	NA
cg09792000	0.518737	-0.0498836	0.00265005	0.0532221	-3.14781	chr12	47225979	NA	ENSG00000257261	0	FALSE	FALSE	FALSE	NA
cg01304950	0.0412604	-0.00988364	0.00265049	0.053225	-3.14776	chr6	109416612	SESN1	ENSG00000080546	589	FALSE	TRUE	FALSE	NA
cg01304950	0.0412604	-0.00988364	0.00265049	0.053225	-3.14776	chr6	109416612	CEP57L1	ENSG00000183137	0	FALSE	TRUE	FALSE	NA
cg15304464	0.658315	-0.0356766	0.0026506	0.053225	-3.14774	chr11	132830180	OPCML	ENSG00000183715	0	FALSE	FALSE	FALSE	NA
cg19299739	0.105856	-0.011964	0.00265083	0.0532273	-3.14771	chr19	49865342	TEAD2	ENSG00000074219	0	FALSE	FALSE	FALSE	NA
cg19299739	0.105856	-0.011964	0.00265083	0.0532273	-3.14771	chr19	49865342	DKKL1	ENSG00000104901	0	FALSE	FALSE	FALSE	NA
cg19299739	0.105856	-0.011964	0.00265083	0.0532273	-3.14771	chr19	49865342	NA	ENSG00000268157	4315	FALSE	FALSE	FALSE	NA
cg10928087	0.0468536	0.0061953	0.00265096	0.0532275	3.14769	chr3	46923937	PTH1R	ENSG00000160801	0	FALSE	FALSE	FALSE	NA
cg10928087	0.0468536	0.0061953	0.00265096	0.0532275	3.14769	chr3	46923937	MYL3	ENSG00000160808	274	FALSE	FALSE	FALSE	NA
cg10672726	0.421448	0.0361558	0.00265108	0.0532276	3.14768	chr19	47353150	AP2S1	ENSG00000042753	0	FALSE	FALSE	FALSE	NA
cg14794741	0.718731	-0.0450006	0.00265164	0.0532299	-3.14761	chr1	7408911	CAMTA1	ENSG00000171735	0	FALSE	FALSE	FALSE	NA
cg17965230	0.0380212	0.00643009	0.00265166	0.0532299	3.1476	chr6	106534206	PRDM1	ENSG00000057657	0	FALSE	TRUE	FALSE	NA
cg17965230	0.0380212	0.00643009	0.00265166	0.0532299	3.1476	chr6	106534206	ATG5	ENSG00000057663	0	FALSE	TRUE	FALSE	NA
cg10579624	0.893501	-0.0167738	0.00265162	0.0532299	-3.14761	chr13	61048007	TDRD3	ENSG00000083544	0	FALSE	FALSE	FALSE	NA
cg07431884	0.939784	-0.00567221	0.00265136	0.0532299	-3.14764	chr14	75259326	YLPM1	ENSG00000119596	0	TRUE	FALSE	FALSE	NA
cg01083050	0.284183	-0.0193489	0.00265183	0.0532308	-3.14758	chr1	18700899	IGSF21	ENSG00000117154	0	TRUE	FALSE	FALSE	NA
cg01198208	0.714579	-0.0217902	0.00265222	0.0532364	-3.14753	chr4	87893007	AFF1	ENSG00000172493	0	TRUE	FALSE	FALSE	NA
cg17739279	0.570144	-0.0394625	0.00265318	0.0532534	-3.1474	chr6	3849190	FAM50B	ENSG00000145945	416	FALSE	TRUE	TRUE	Paternal
cg17739279	0.570144	-0.0394625	0.00265318	0.0532534	-3.1474	chr6	3849190	NA	ENSG00000233068	0	FALSE	TRUE	FALSE	NA
cg17739279	0.570144	-0.0394625	0.00265318	0.0532534	-3.1474	chr6	3849190	FAM50B	ENSG00000238158	0	FALSE	TRUE	FALSE	NA
cg12835256	0.0762596	-0.0165781	0.00265363	0.0532599	-3.14735	chr4	110651671	PLA2G12A	ENSG00000123739	444	FALSE	TRUE	FALSE	NA
cg12835256	0.0762596	-0.0165781	0.00265363	0.0532599	-3.14735	chr4	110651671	NA	ENSG00000285330	0	FALSE	TRUE	FALSE	NA
cg13651986	0.439189	-0.0756725	0.0026539	0.0532613	-3.14731	chr2	175548447	WIPF1	ENSG00000115935	802	FALSE	TRUE	FALSE	NA
cg13651986	0.439189	-0.0756725	0.0026539	0.0532613	-3.14731	chr2	175548447	NA	ENSG00000236449	0	FALSE	TRUE	FALSE	NA
cg04247508	0.746458	-0.0268194	0.00265404	0.0532613	-3.14729	chr8	48557420	SPIDR	ENSG00000164808	0	TRUE	FALSE	FALSE	NA
cg27451587	0.4086	-0.0276581	0.00265443	0.0532667	-3.14724	chr1	177939484	SEC16B	ENSG00000120341	0	FALSE	FALSE	FALSE	NA
cg27451587	0.4086	-0.0276581	0.00265443	0.0532667	-3.14724	chr1	177939484	NA	ENSG00000254154	0	FALSE	FALSE	FALSE	NA
cg05837253	0.0470534	-0.00378443	0.00265459	0.0532676	-3.14722	chr5	42424075	GHR	ENSG00000112964	0	FALSE	FALSE	FALSE	NA
cg20297638	0.218762	-0.0318949	0.00265493	0.0532717	-3.14718	chr7	2563670	LFNG	ENSG00000106003	0	TRUE	FALSE	FALSE	NA
cg20297638	0.218762	-0.0318949	0.00265493	0.0532717	-3.14718	chr7	2563670	MIR4648	ENSG00000264357	3037	TRUE	FALSE	FALSE	NA
cg00876266	0.68045	-0.0445973	0.00265503	0.0532717	-3.14716	chr19	5915133	RANBP3	ENSG00000031823	1016	TRUE	FALSE	FALSE	NA
cg00876266	0.68045	-0.0445973	0.00265503	0.0532717	-3.14716	chr19	5915133	CAPS	ENSG00000105519	0	TRUE	FALSE	FALSE	NA
cg00876266	0.68045	-0.0445973	0.00265503	0.0532717	-3.14716	chr19	5915133	VMAC	ENSG00000187650	4268	TRUE	FALSE	FALSE	NA
cg00876266	0.68045	-0.0445973	0.00265503	0.0532717	-3.14716	chr19	5915133	NA	ENSG00000267314	414	TRUE	FALSE	FALSE	NA
cg00876266	0.68045	-0.0445973	0.00265503	0.0532717	-3.14716	chr19	5915133	NA	ENSG00000267571	1222	TRUE	FALSE	FALSE	NA
cg25418001	0.386899	0.0488896	0.0026557	0.0532817	3.14708	chr7	79780310	GNAI1	ENSG00000127955	0	TRUE	FALSE	FALSE	NA
cg03989244	0.0413455	0.00755634	0.00265576	0.0532817	3.14707	chr15	72523736	PKM	ENSG00000067225	0	FALSE	TRUE	FALSE	NA
cg13897241	0.680518	-0.0315668	0.00265616	0.0532827	-3.14702	chr1	855046	SAMD11	ENSG00000187634	4261	FALSE	FALSE	FALSE	NA
cg13897241	0.680518	-0.0315668	0.00265616	0.0532827	-3.14702	chr1	855046	LINC02593	ENSG00000223764	0	FALSE	FALSE	FALSE	NA
cg13897241	0.680518	-0.0315668	0.00265616	0.0532827	-3.14702	chr1	855046	NA	ENSG00000230699	4717	FALSE	FALSE	FALSE	NA
cg13897241	0.680518	-0.0315668	0.00265616	0.0532827	-3.14702	chr1	855046	NA	ENSG00000241180	4694	FALSE	FALSE	FALSE	NA
cg13897241	0.680518	-0.0315668	0.00265616	0.0532827	-3.14702	chr1	855046	NA	ENSG00000272438	3689	FALSE	FALSE	FALSE	NA
cg08546494	0.0910389	-0.0272593	0.00265607	0.0532827	-3.14703	chr2	102867826	NA	ENSG00000205716	1110	FALSE	FALSE	FALSE	NA
cg21485150	0.605281	-0.0340138	0.00265692	0.0532911	-3.14692	chr14	45357076	NA	ENSG00000258509	131	FALSE	FALSE	FALSE	NA
cg21485150	0.605281	-0.0340138	0.00265692	0.0532911	-3.14692	chr14	45357076	NA	ENSG00000258633	0	FALSE	FALSE	FALSE	NA
cg21485150	0.605281	-0.0340138	0.00265692	0.0532911	-3.14692	chr14	45357076	NA	ENSG00000259046	682	FALSE	FALSE	FALSE	NA
cg23051598	0.449047	-0.0368225	0.00265693	0.0532911	-3.14692	chr16	28834567	ATXN2L	ENSG00000168488	0	FALSE	FALSE	FALSE	NA
cg23051598	0.449047	-0.0368225	0.00265693	0.0532911	-3.14692	chr16	28834567	NA	ENSG00000260796	1212	FALSE	FALSE	FALSE	NA
cg23051598	0.449047	-0.0368225	0.00265693	0.0532911	-3.14692	chr16	28834567	NA	ENSG00000275807	0	FALSE	FALSE	FALSE	NA
cg10331424	0.871908	0.0219725	0.00265673	0.0532911	3.14694	chr16	70696450	MTSS2	ENSG00000132613	0	TRUE	FALSE	FALSE	NA
cg10331424	0.871908	0.0219725	0.00265673	0.0532911	3.14694	chr16	70696450	IL34	ENSG00000157368	1864	TRUE	FALSE	FALSE	NA
cg10331424	0.871908	0.0219725	0.00265673	0.0532911	3.14694	chr16	70696450	NA	ENSG00000268927	0	TRUE	FALSE	FALSE	NA
cg10331424	0.871908	0.0219725	0.00265673	0.0532911	3.14694	chr16	70696450	NA	ENSG00000279569	0	TRUE	FALSE	FALSE	NA
cg01869243	0.0375444	-0.00374528	0.0026571	0.0532922	-3.1469	chr2	233350363	ECEL1	ENSG00000171551	0	FALSE	FALSE	FALSE	NA
cg00297950	0.0488326	0.0673523	0.00265736	0.0532951	3.14686	chr1	110282525	GSTM5	ENSG00000134201	0	TRUE	TRUE	FALSE	NA
cg00297950	0.0488326	0.0673523	0.00265736	0.0532951	3.14686	chr1	110282525	GSTM3	ENSG00000134202	0	TRUE	TRUE	FALSE	NA
cg00297950	0.0488326	0.0673523	0.00265736	0.0532951	3.14686	chr1	110282525	NA	ENSG00000241720	0	TRUE	TRUE	FALSE	NA
cg21048162	0.421179	-0.0320231	0.00265761	0.0532977	-3.14683	chr14	75988356	BATF	ENSG00000156127	411	FALSE	TRUE	FALSE	NA
cg10031995	0.493998	-0.0305419	0.00265863	0.053316	-3.1467	chr22	45064086	PRR5	ENSG00000186654	340	FALSE	FALSE	FALSE	NA
cg15188688	0.714415	-0.0240421	0.00265879	0.0533167	-3.14668	chr22	19468342	UFD1	ENSG00000070010	1616	FALSE	FALSE	FALSE	NA
cg15188688	0.714415	-0.0240421	0.00265879	0.0533167	-3.14668	chr22	19468342	CDC45	ENSG00000093009	0	FALSE	FALSE	FALSE	NA
cg06550582	0.326053	-0.0164972	0.00265905	0.0533173	-3.14664	chr10	135039948	UTF1	ENSG00000171794	3772	FALSE	FALSE	FALSE	NA
cg06550582	0.326053	-0.0164972	0.00265905	0.0533173	-3.14664	chr10	135039948	KNDC1	ENSG00000171798	31	FALSE	FALSE	FALSE	NA
cg08239753	0.531881	0.0573081	0.00265904	0.0533173	3.14664	chr14	23769690	BCL2L2	ENSG00000129473	0	FALSE	TRUE	FALSE	NA
cg08239753	0.531881	0.0573081	0.00265904	0.0533173	3.14664	chr14	23769690	HOMEZ	ENSG00000215271	1033	FALSE	TRUE	FALSE	NA
cg08239753	0.531881	0.0573081	0.00265904	0.0533173	3.14664	chr14	23769690	PPP1R3E	ENSG00000235194	0	FALSE	TRUE	FALSE	NA
cg08239753	0.531881	0.0573081	0.00265904	0.0533173	3.14664	chr14	23769690	NA	ENSG00000270433	4682	FALSE	TRUE	FALSE	NA
cg19722847	0.0697809	-0.01132	0.00266	0.053334	-3.14652	chr12	30849114	IPO8	ENSG00000133704	310	FALSE	FALSE	FALSE	NA
cg19722847	0.0697809	-0.01132	0.00266	0.053334	-3.14652	chr12	30849114	NA	ENSG00000285870	0	FALSE	FALSE	FALSE	NA
cg24507739	0.0977965	-0.0105813	0.00266068	0.0533431	-3.14643	chr2	27546399	MPV17	ENSG00000115204	0	FALSE	TRUE	FALSE	NA
cg24507739	0.0977965	-0.0105813	0.00266068	0.0533431	-3.14643	chr2	27546399	GTF3C2	ENSG00000115207	2316	FALSE	TRUE	FALSE	NA
cg11777498	0.0481453	-0.0176335	0.00266069	0.0533431	-3.14643	chr6	89673741	RNGTT	ENSG00000111880	403	FALSE	TRUE	FALSE	NA
cg11777498	0.0481453	-0.0176335	0.00266069	0.0533431	-3.14643	chr6	89673741	NA	ENSG00000280277	504	FALSE	TRUE	FALSE	NA
cg13471712	0.674505	0.026582	0.00266095	0.0533437	3.14639	chr11	45952237	PHF21A	ENSG00000135365	0	TRUE	FALSE	FALSE	NA
cg13471712	0.674505	0.026582	0.00266095	0.0533437	3.14639	chr11	45952237	LARGE2	ENSG00000165905	1589	TRUE	FALSE	FALSE	NA
cg08446111	0.0918329	-0.0200361	0.00266089	0.0533437	-3.1464	chr16	48279428	LONP2	ENSG00000102910	0	FALSE	FALSE	FALSE	NA
cg08446111	0.0918329	-0.0200361	0.00266089	0.0533437	-3.1464	chr16	48279428	ABCC11	ENSG00000121270	0	FALSE	FALSE	FALSE	NA
cg14653643	0.0414948	-0.00477168	0.00266142	0.0533484	-3.14633	chr6	80247256	LCA5	ENSG00000135338	80	FALSE	TRUE	FALSE	NA
cg14653643	0.0414948	-0.00477168	0.00266142	0.0533484	-3.14633	chr6	80247256	NA	ENSG00000287811	0	FALSE	TRUE	FALSE	NA
cg20102280	0.708427	-0.048407	0.0026616	0.0533498	-3.14631	chr13	47470793	HTR2A	ENSG00000102468	0	FALSE	FALSE	FALSE	NA
cg09615909	0.0560118	-0.00467496	0.00266289	0.0533685	-3.14614	chr6	33290601	DAXX	ENSG00000204209	0	FALSE	TRUE	FALSE	NA
cg09615909	0.0560118	-0.00467496	0.00266289	0.0533685	-3.14614	chr6	33290601	ZBTB22	ENSG00000236104	4881	FALSE	TRUE	FALSE	NA
cg09615909	0.0560118	-0.00467496	0.00266289	0.0533685	-3.14614	chr6	33290601	NA	ENSG00000285064	0	FALSE	TRUE	FALSE	NA
cg09615909	0.0560118	-0.00467496	0.00266289	0.0533685	-3.14614	chr6	33290601	NA	ENSG00000286920	800	FALSE	TRUE	FALSE	NA
cg17603988	0.133049	-0.0266245	0.00266279	0.0533685	-3.14616	chr7	56160766	PHKG1	ENSG00000164776	76	FALSE	FALSE	FALSE	NA
cg06474427	0.776972	-0.025573	0.00266269	0.0533685	-3.14617	chr15	25310021	SNORD116-7	ENSG00000207133	2913	FALSE	FALSE	FALSE	NA
cg06474427	0.776972	-0.025573	0.00266269	0.0533685	-3.14617	chr15	25310021	SNORD116-5	ENSG00000207191	2446	FALSE	FALSE	FALSE	NA
cg06474427	0.776972	-0.025573	0.00266269	0.0533685	-3.14617	chr15	25310021	SNORD116-6	ENSG00000207442	151	FALSE	FALSE	FALSE	NA
cg06474427	0.776972	-0.025573	0.00266269	0.0533685	-3.14617	chr15	25310021	NA	ENSG00000224078	0	FALSE	FALSE	FALSE	NA
cg04784316	0.333035	0.0306599	0.00266376	0.0533813	3.14603	chr2	212609384	ERBB4	ENSG00000178568	0	TRUE	FALSE	FALSE	NA
cg00622010	0.466279	-0.0315082	0.00266376	0.0533813	-3.14603	chr7	30951086	AQP1	ENSG00000240583	222	FALSE	FALSE	FALSE	NA
cg00622010	0.466279	-0.0315082	0.00266376	0.0533813	-3.14603	chr7	30951086	NA	ENSG00000250424	0	FALSE	FALSE	FALSE	NA
cg08081524	0.0725748	-0.00683801	0.00266393	0.0533823	-3.14601	chr6	30594543	ATAT1	ENSG00000137343	75	TRUE	TRUE	FALSE	NA
cg08081524	0.0725748	-0.00683801	0.00266393	0.0533823	-3.14601	chr6	30594543	MRPS18B	ENSG00000204568	370	TRUE	TRUE	FALSE	NA
cg05098011	0.0277661	0.00423149	0.00266406	0.0533827	3.14599	chr1	151736092	MRPL9	ENSG00000143436	119	FALSE	TRUE	FALSE	NA
cg05098011	0.0277661	0.00423149	0.00266406	0.0533827	3.14599	chr1	151736092	OAZ3	ENSG00000143450	0	FALSE	TRUE	FALSE	NA
cg05098011	0.0277661	0.00423149	0.00266406	0.0533827	3.14599	chr1	151736092	NA	ENSG00000232937	2092	FALSE	TRUE	FALSE	NA
cg05098011	0.0277661	0.00423149	0.00266406	0.0533827	3.14599	chr1	151736092	NA	ENSG00000249602	0	FALSE	TRUE	FALSE	NA
cg05098011	0.0277661	0.00423149	0.00266406	0.0533827	3.14599	chr1	151736092	NA	ENSG00000268288	2869	FALSE	TRUE	FALSE	NA
cg05098011	0.0277661	0.00423149	0.00266406	0.0533827	3.14599	chr1	151736092	NA	ENSG00000269621	3704	FALSE	TRUE	FALSE	NA
cg07310951	0.431319	-0.0176326	0.00266419	0.053383	-3.14597	chr19	57350503	PEG3	ENSG00000198300	0	FALSE	FALSE	TRUE	Paternal
cg07310951	0.431319	-0.0176326	0.00266419	0.053383	-3.14597	chr19	57350503	MIMT1	ENSG00000268654	1730	FALSE	FALSE	TRUE	Paternal
cg07310951	0.431319	-0.0176326	0.00266419	0.053383	-3.14597	chr19	57350503	ZIM2	ENSG00000269699	0	FALSE	FALSE	TRUE	Paternal
cg08778851	0.235832	-0.0469815	0.00266462	0.0533891	-3.14592	chr17	29888936	MIR193A	ENSG00000207614	1833	FALSE	FALSE	FALSE	NA
cg08778851	0.235832	-0.0469815	0.00266462	0.0533891	-3.14592	chr17	29888936	NA	ENSG00000221038	1850	FALSE	FALSE	FALSE	NA
cg08778851	0.235832	-0.0469815	0.00266462	0.0533891	-3.14592	chr17	29888936	NA	ENSG00000278546	1343	FALSE	FALSE	FALSE	NA
cg23999801	0.280035	-0.0275523	0.00266481	0.0533906	-3.14589	chr10	126254661	LHPP	ENSG00000107902	0	TRUE	FALSE	FALSE	NA
cg20427059	0.0356733	-0.00928476	0.0026655	0.0534021	-3.1458	chr2	131851445	FAM168B	ENSG00000152102	411	FALSE	TRUE	FALSE	NA
cg07217563	0.933009	-0.00870856	0.00266594	0.0534086	-3.14575	chr10	1149628	WDR37	ENSG00000047056	0	TRUE	FALSE	FALSE	NA
cg06739680	0.685886	0.0230232	0.00266609	0.0534092	3.14573	chr1	31983580	NA	ENSG00000284543	0	FALSE	FALSE	FALSE	NA
cg14200834	0.399594	-0.0265936	0.00266795	0.0534418	-3.14549	chr19	4278055	SHD	ENSG00000105251	542	FALSE	FALSE	FALSE	NA
cg09200304	0.817892	-0.0148645	0.00266809	0.0534422	-3.14547	chr13	114284038	TFDP1	ENSG00000198176	0	FALSE	FALSE	FALSE	NA
cg04892060	0.0331521	-0.00521663	0.00266856	0.053447	-3.14541	chr14	75643373	TMED10	ENSG00000170348	57	FALSE	TRUE	FALSE	NA
cg04892060	0.0331521	-0.00521663	0.00266856	0.053447	-3.14541	chr14	75643373	NA	ENSG00000273565	258	FALSE	TRUE	FALSE	NA
cg24143996	0.790334	-0.0217745	0.00266847	0.053447	-3.14542	chr19	15093978	SLC1A6	ENSG00000105143	0	FALSE	FALSE	FALSE	NA
cg00863318	0.734325	-0.0179633	0.00266893	0.0534521	-3.14536	chr4	1143738	TMED11P	ENSG00000215367	0	FALSE	FALSE	FALSE	NA
cg00863318	0.734325	-0.0179633	0.00266893	0.0534521	-3.14536	chr4	1143738	NA	ENSG00000227189	1421	FALSE	FALSE	FALSE	NA
cg05911928	0.0692889	0.00806294	0.00266933	0.0534578	3.14531	chr2	233415245	EIF4E2	ENSG00000135930	138	FALSE	TRUE	FALSE	NA
cg05911928	0.0692889	0.00806294	0.00266933	0.0534578	3.14531	chr2	233415245	CHRNG	ENSG00000196811	2419	FALSE	TRUE	FALSE	NA
cg05911928	0.0692889	0.00806294	0.00266933	0.0534578	3.14531	chr2	233415245	TIGD1	ENSG00000221944	0	FALSE	TRUE	FALSE	NA
cg05911928	0.0692889	0.00806294	0.00266933	0.0534578	3.14531	chr2	233415245	NA	ENSG00000266620	0	FALSE	TRUE	FALSE	NA
cg10237442	0.454906	0.0230894	0.00266945	0.0534578	3.14529	chr22	31475122	SMTN	ENSG00000183963	0	FALSE	FALSE	FALSE	NA
cg10237442	0.454906	0.0230894	0.00266945	0.0534578	3.14529	chr22	31475122	NA	ENSG00000273387	3019	FALSE	FALSE	FALSE	NA
cg25533247	0.0774662	-0.0149775	0.00266977	0.0534595	-3.14525	chr19	15530630	AKAP8L	ENSG00000011243	677	FALSE	TRUE	FALSE	NA
cg25533247	0.0774662	-0.0149775	0.00266977	0.0534595	-3.14525	chr19	15530630	WIZ	ENSG00000011451	160	FALSE	TRUE	FALSE	NA
cg19827712	0.911147	-0.00875639	0.00267054	0.0534726	-3.14515	chr2	169316491	CERS6	ENSG00000172292	0	FALSE	FALSE	FALSE	NA
cg20868410	0.0205218	0.00384814	0.00267066	0.0534727	3.14514	chr5	139726466	HBEGF	ENSG00000113070	277	FALSE	TRUE	FALSE	NA
cg20868410	0.0205218	0.00384814	0.00267066	0.0534727	3.14514	chr5	139726466	NA	ENSG00000253965	1602	FALSE	TRUE	FALSE	NA
cg06018019	0.888775	-0.00963624	0.0026709	0.0534727	-3.14511	chr17	42062202	PYY	ENSG00000131096	0	TRUE	FALSE	FALSE	NA
cg00752263	0.349219	-0.037412	0.00267121	0.0534742	-3.14507	chr4	3486116	DOK7	ENSG00000175920	0	TRUE	FALSE	FALSE	NA
cg19524824	0.492826	0.0457844	0.00267133	0.0534743	3.14505	chr12	50023313	PRPF40B	ENSG00000110844	0	FALSE	FALSE	FALSE	NA
cg14210872	0.0379063	-0.0182549	0.00267175	0.053475	-3.145	chr1	155294935	FDPS	ENSG00000160752	4477	FALSE	TRUE	FALSE	NA
cg14210872	0.0379063	-0.0182549	0.00267175	0.053475	-3.145	chr1	155294935	RUSC1	ENSG00000160753	0	FALSE	TRUE	FALSE	NA
cg14210872	0.0379063	-0.0182549	0.00267175	0.053475	-3.145	chr1	155294935	RUSC1-AS1	ENSG00000225855	967	FALSE	TRUE	FALSE	NA
cg09015146	0.110627	-0.0141249	0.00267183	0.053475	-3.14498	chr3	127308803	TPRA1	ENSG00000163870	0	FALSE	FALSE	FALSE	NA
cg14092529	0.0375148	0.00712806	0.00267156	0.053475	3.14502	chr5	21459600	GUSBP1	ENSG00000183666	0	FALSE	TRUE	FALSE	NA
cg02000775	0.854491	-0.0204782	0.00267168	0.053475	-3.145	chr8	29117914	KIF13B	ENSG00000197892	0	FALSE	FALSE	FALSE	NA
cg10133171	0.80714	-0.0215216	0.00267278	0.0534799	-3.14486	chr4	188534448	NA	ENSG00000249642	413	FALSE	FALSE	FALSE	NA
cg10133171	0.80714	-0.0215216	0.00267278	0.0534799	-3.14486	chr4	188534448	LINC02492	ENSG00000250590	0	FALSE	FALSE	FALSE	NA
cg10219833	0.0272623	0.00759656	0.00267253	0.0534799	3.14489	chr5	107718043	FBXL17	ENSG00000145743	243	FALSE	TRUE	FALSE	NA
cg10219833	0.0272623	0.00759656	0.00267253	0.0534799	3.14489	chr5	107718043	NA	ENSG00000286503	0	FALSE	TRUE	FALSE	NA
cg25727008	0.770947	-0.0299619	0.00267219	0.0534799	-3.14494	chr7	62577907	NA	ENSG00000231523	0	FALSE	FALSE	FALSE	NA
cg25727008	0.770947	-0.0299619	0.00267219	0.0534799	-3.14494	chr7	62577907	NA	ENSG00000234312	2723	FALSE	FALSE	FALSE	NA
cg20240860	0.0897568	-0.0141632	0.00267238	0.0534799	-3.14491	chr11	44087423	ACCS	ENSG00000110455	51	FALSE	TRUE	FALSE	NA
cg01516005	0.205952	0.0523758	0.00267563	0.0535277	3.14449	chr10	122709814	NA	ENSG00000227307	0	TRUE	FALSE	FALSE	NA
cg05638165	0.83692	-0.0284739	0.00267598	0.05353	-3.14445	chr1	180911763	KIAA1614	ENSG00000135835	0	FALSE	FALSE	FALSE	NA
cg05638165	0.83692	-0.0284739	0.00267598	0.05353	-3.14445	chr1	180911763	NA	ENSG00000243155	1414	FALSE	FALSE	FALSE	NA
cg11983405	0.814526	0.0168733	0.00267587	0.05353	3.14446	chr2	128331518	MYO7B	ENSG00000169994	0	FALSE	FALSE	FALSE	NA
cg08426962	0.471058	0.0327532	0.00267614	0.0535309	3.14443	chr5	94076140	SLF1	ENSG00000133302	998	TRUE	FALSE	FALSE	NA
cg08426962	0.471058	0.0327532	0.00267614	0.0535309	3.14443	chr5	94076140	MCTP1	ENSG00000175471	0	TRUE	FALSE	FALSE	NA
cg00768179	0.164115	-0.0327863	0.0026767	0.0535397	-3.14436	chr1	8083892	ERRFI1	ENSG00000116285	0	FALSE	FALSE	FALSE	NA
cg00768179	0.164115	-0.0327863	0.0026767	0.0535397	-3.14436	chr1	8083892	NA	ENSG00000238290	2905	FALSE	FALSE	FALSE	NA
cg13600781	0.0633566	-0.0190087	0.00267736	0.0535495	-3.14427	chr6	33256632	PFDN6	ENSG00000204220	446	FALSE	FALSE	FALSE	NA
cg13600781	0.0633566	-0.0190087	0.00267736	0.0535495	-3.14427	chr6	33256632	WDR46	ENSG00000227057	0	FALSE	FALSE	FALSE	NA
cg13600781	0.0633566	-0.0190087	0.00267736	0.0535495	-3.14427	chr6	33256632	B3GALT4	ENSG00000235863	4022	FALSE	FALSE	FALSE	NA
cg13600781	0.0633566	-0.0190087	0.00267736	0.0535495	-3.14427	chr6	33256632	RGL2	ENSG00000237441	2798	FALSE	FALSE	FALSE	NA
cg14429457	0.963418	-0.00704719	0.00267743	0.0535495	-3.14426	chr10	665304	DIP2C	ENSG00000151240	0	FALSE	FALSE	FALSE	NA
cg24901609	0.303315	0.0211272	0.00267757	0.0535498	3.14424	chr1	20804987	CAMK2N1	ENSG00000162545	3896	TRUE	FALSE	FALSE	NA
cg24901609	0.303315	0.0211272	0.00267757	0.0535498	3.14424	chr1	20804987	NA	ENSG00000284641	0	TRUE	FALSE	FALSE	NA
cg24901609	0.303315	0.0211272	0.00267757	0.0535498	3.14424	chr1	20804987	NA	ENSG00000284743	284	TRUE	FALSE	FALSE	NA
cg18291085	0.901371	-0.00933352	0.00267768	0.0535498	-3.14423	chr7	77236596	PTPN12	ENSG00000127947	0	FALSE	FALSE	FALSE	NA
cg06878741	0.299258	-0.0312212	0.00267804	0.0535547	-3.14418	chr7	601349	PRKAR1B	ENSG00000188191	0	FALSE	FALSE	FALSE	NA
cg06878741	0.299258	-0.0312212	0.00267804	0.0535547	-3.14418	chr7	601349	LOC101927000	ENSG00000229380	245	FALSE	FALSE	FALSE	NA
cg20431748	0.592678	-0.0427203	0.00267875	0.0535642	-3.14409	chr1	179555999	TDRD5	ENSG00000162782	4748	FALSE	FALSE	FALSE	NA
cg20431748	0.592678	-0.0427203	0.00267875	0.0535642	-3.14409	chr1	179555999	NA	ENSG00000227141	0	FALSE	FALSE	FALSE	NA
cg20431748	0.592678	-0.0427203	0.00267875	0.0535642	-3.14409	chr1	179555999	NA	ENSG00000261060	3507	FALSE	FALSE	FALSE	NA
cg18359530	0.0401191	-0.00737306	0.0026793	0.0535729	-3.14402	chr5	77945219	LHFPL2	ENSG00000145685	0	FALSE	FALSE	FALSE	NA
cg18359530	0.0401191	-0.00737306	0.0026793	0.0535729	-3.14402	chr5	77945219	NA	ENSG00000248909	4550	FALSE	FALSE	FALSE	NA
cg21936775	0.0412423	-0.0159422	0.00267944	0.0535733	-3.144	chr1	153607143	S100A1	ENSG00000160678	2627	FALSE	FALSE	FALSE	NA
cg21936775	0.0412423	-0.0159422	0.00267944	0.0535733	-3.144	chr1	153607143	CHTOP	ENSG00000160679	0	FALSE	FALSE	FALSE	NA
cg21936775	0.0412423	-0.0159422	0.00267944	0.0535733	-3.144	chr1	153607143	S100A13	ENSG00000189171	3306	FALSE	FALSE	FALSE	NA
cg21936775	0.0412423	-0.0159422	0.00267944	0.0535733	-3.144	chr1	153607143	NA	ENSG00000271853	326	FALSE	FALSE	FALSE	NA
cg21936775	0.0412423	-0.0159422	0.00267944	0.0535733	-3.144	chr1	153607143	NA	ENSG00000272030	269	FALSE	FALSE	FALSE	NA
cg09616715	0.844428	0.0190105	0.00267979	0.053578	3.14396	chr12	52685979	KRT86	ENSG00000170442	0	FALSE	FALSE	FALSE	NA
cg09616715	0.844428	0.0190105	0.00267979	0.053578	3.14396	chr12	52685979	KRT81	ENSG00000205426	660	FALSE	FALSE	FALSE	NA
cg26360953	0.534153	-0.043167	0.00268045	0.0535817	-3.14387	chr1	6784749	NA	ENSG00000228750	0	TRUE	FALSE	FALSE	NA
cg16441259	0.548357	-0.031922	0.0026804	0.0535817	-3.14388	chr8	11557906	GATA4	ENSG00000136574	0	FALSE	FALSE	FALSE	NA
cg04409030	0.657375	-0.038796	0.00268026	0.0535817	-3.1439	chr12	93963292	SOCS2	ENSG00000120833	297	FALSE	FALSE	FALSE	NA
cg04409030	0.657375	-0.038796	0.00268026	0.0535817	-3.1439	chr12	93963292	SOCS2-AS1	ENSG00000246985	0	FALSE	FALSE	FALSE	NA
cg24081873	0.0413763	-0.0130038	0.0026802	0.0535817	-3.1439	chr17	27503437	MYO18A	ENSG00000196535	0	FALSE	FALSE	FALSE	NA
cg02069243	0.839873	-0.024282	0.00268093	0.0535843	-3.14381	chr5	39369856	C9	ENSG00000113600	0	TRUE	FALSE	FALSE	NA
cg02069243	0.839873	-0.024282	0.00268093	0.0535843	-3.14381	chr5	39369856	DAB2	ENSG00000153071	1920	TRUE	FALSE	FALSE	NA
cg08594554	0.790482	-0.0688484	0.00268086	0.0535843	-3.14382	chr17	72231318	TTYH2	ENSG00000141540	0	FALSE	FALSE	FALSE	NA
cg13561879	0.112475	0.0194287	0.00268155	0.0535935	3.14373	chr8	35092687	UNC5D	ENSG00000156687	305	FALSE	FALSE	FALSE	NA
cg22133161	0.715295	-0.0530648	0.00268174	0.0535935	-3.14371	chr19	49891603	CCDC155	ENSG00000161609	0	FALSE	FALSE	FALSE	NA
cg22133161	0.715295	-0.0530648	0.00268174	0.0535935	-3.14371	chr19	49891603	LOC101928295	ENSG00000268686	254	FALSE	FALSE	FALSE	NA
cg01078582	0.350215	-0.0426624	0.00268208	0.053598	-3.14366	chr21	42212601	DSCAM	ENSG00000171587	0	FALSE	FALSE	FALSE	NA
cg15597364	0.680472	-0.0382989	0.00268254	0.0536025	-3.1436	chr1	22919937	EPHA8	ENSG00000070886	0	TRUE	FALSE	FALSE	NA
cg27392559	0.678766	0.0302102	0.00268243	0.0536025	3.14362	chr17	27410759	MYO18A	ENSG00000196535	0	FALSE	FALSE	FALSE	NA
cg27392559	0.678766	0.0302102	0.00268243	0.0536025	3.14362	chr17	27410759	TIAF1	ENSG00000221995	4883	FALSE	FALSE	FALSE	NA
cg09915883	0.428619	-0.0654597	0.00268284	0.0536061	-3.14356	chr14	53324934	FERMT2	ENSG00000073712	0	FALSE	FALSE	FALSE	NA
cg09915883	0.428619	-0.0654597	0.00268284	0.0536061	-3.14356	chr14	53324934	NA	ENSG00000285664	0	FALSE	FALSE	FALSE	NA
cg09141965	0.143998	0.0228338	0.00268315	0.0536099	3.14352	chr7	1269385	UNCX	ENSG00000164853	3122	FALSE	FALSE	FALSE	NA
cg13324288	0.842824	-0.0173608	0.00268351	0.0536148	-3.14348	chr3	6558964	NA	ENSG00000189229	0	TRUE	FALSE	FALSE	NA
cg03190661	0.831868	-0.0301	0.00268384	0.053619	-3.14344	chr17	76126702	TMC6	ENSG00000141524	0	FALSE	TRUE	FALSE	NA
cg03190661	0.831868	-0.0301	0.00268384	0.053619	-3.14344	chr17	76126702	TMC8	ENSG00000167895	148	FALSE	TRUE	FALSE	NA
cg25235205	0.245654	-0.0208818	0.00268554	0.0536471	-3.14322	chr7	98970792	ARPC1B	ENSG00000130429	1079	FALSE	FALSE	FALSE	NA
cg25235205	0.245654	-0.0208818	0.00268554	0.0536471	-3.14322	chr7	98970792	NA	ENSG00000284292	0	FALSE	FALSE	FALSE	NA
cg11763830	0.634139	-0.0477167	0.0026856	0.0536471	-3.14321	chr17	72231400	TTYH2	ENSG00000141540	0	FALSE	FALSE	FALSE	NA
cg15247247	0.964725	-0.00602215	0.00268622	0.0536529	-3.14313	chr7	4802535	FOXK1	ENSG00000164916	0	FALSE	FALSE	FALSE	NA
cg08597832	0.860198	-0.0370755	0.00268602	0.0536529	-3.14315	chr8	144416327	TOP1MT	ENSG00000184428	0	TRUE	TRUE	FALSE	NA
cg11365617	0.545196	0.0311406	0.00268624	0.0536529	3.14313	chr12	110174620	FAM222A	ENSG00000139438	0	TRUE	FALSE	FALSE	NA
cg11365617	0.545196	0.0311406	0.00268624	0.0536529	3.14313	chr12	110174620	FAM222A-AS1	ENSG00000255650	0	TRUE	FALSE	FALSE	NA
cg07699235	0.0757834	-0.0202927	0.00268754	0.0536681	-3.14296	chr13	39260309	FREM2	ENSG00000150893	904	FALSE	FALSE	FALSE	NA
cg09212610	0.69825	-0.0459393	0.0026875	0.0536681	-3.14296	chr15	90892496	ZNF774	ENSG00000196391	2980	FALSE	FALSE	FALSE	NA
cg09212610	0.69825	-0.0459393	0.0026875	0.0536681	-3.14296	chr15	90892496	NA	ENSG00000238244	66	FALSE	FALSE	FALSE	NA
cg09212610	0.69825	-0.0459393	0.0026875	0.0536681	-3.14296	chr15	90892496	NA	ENSG00000279980	0	FALSE	FALSE	FALSE	NA
cg16729538	0.976485	-0.00299002	0.00268758	0.0536681	-3.14295	chr16	75563280	CHST5	ENSG00000135702	0	FALSE	FALSE	FALSE	NA
cg16729538	0.976485	-0.00299002	0.00268758	0.0536681	-3.14295	chr16	75563280	NA	ENSG00000260092	0	FALSE	FALSE	FALSE	NA
cg03315687	0.0427515	-0.00509633	0.00268758	0.0536681	-3.14295	chr19	40932206	SERTAD1	ENSG00000197019	306	FALSE	TRUE	FALSE	NA
cg03315687	0.0427515	-0.00509633	0.00268758	0.0536681	-3.14295	chr19	40932206	NA	ENSG00000277453	0	FALSE	TRUE	FALSE	NA
cg16391783	0.0468973	-0.00622386	0.00268776	0.0536692	-3.14293	chr15	72667883	HEXA	ENSG00000213614	0	FALSE	TRUE	FALSE	NA
cg16391783	0.0468973	-0.00622386	0.00268776	0.0536692	-3.14293	chr15	72667883	NA	ENSG00000243007	3672	FALSE	TRUE	FALSE	NA
cg16391783	0.0468973	-0.00622386	0.00268776	0.0536692	-3.14293	chr15	72667883	HEXA-AS1	ENSG00000260339	570	FALSE	TRUE	FALSE	NA
cg16391783	0.0468973	-0.00622386	0.00268776	0.0536692	-3.14293	chr15	72667883	NA	ENSG00000260729	0	FALSE	TRUE	FALSE	NA
cg09649234	0.86157	-0.010778	0.00268818	0.0536706	-3.14288	chr5	126851122	PRRC1	ENSG00000164244	2178	FALSE	FALSE	FALSE	NA
cg09649234	0.86157	-0.010778	0.00268818	0.0536706	-3.14288	chr5	126851122	NA	ENSG00000250859	2587	FALSE	FALSE	FALSE	NA
cg14193156	0.610426	0.0269539	0.00268818	0.0536706	3.14288	chr17	73056104	KCTD2	ENSG00000180901	0	TRUE	FALSE	FALSE	NA
cg14193156	0.610426	0.0269539	0.00268818	0.0536706	3.14288	chr17	73056104	NA	ENSG00000270993	481	TRUE	FALSE	FALSE	NA
cg07682160	0.783393	0.0196361	0.00268807	0.0536706	3.14289	chr19	18959935	UPF1	ENSG00000005007	0	FALSE	FALSE	FALSE	NA
cg03840504	0.367503	0.0237	0.00268909	0.0536819	3.14276	chr3	122296369	DTX3L	ENSG00000163840	2318	FALSE	FALSE	FALSE	NA
cg03840504	0.367503	0.0237	0.00268909	0.0536819	3.14276	chr3	122296369	PARP15	ENSG00000173200	105	FALSE	FALSE	FALSE	NA
cg03181373	0.864594	-0.0222201	0.0026891	0.0536819	-3.14276	chr16	70151549	PDPR	ENSG00000090857	0	FALSE	FALSE	FALSE	NA
cg07278975	0.0724769	-0.0242644	0.00268963	0.0536831	-3.14269	chr11	78285994	NARS2	ENSG00000137513	74	FALSE	TRUE	FALSE	NA
cg07278975	0.0724769	-0.0242644	0.00268963	0.0536831	-3.14269	chr11	78285994	NA	ENSG00000252033	4305	FALSE	TRUE	FALSE	NA
cg16292933	0.804429	0.0198446	0.00268945	0.0536831	3.14271	chr12	51795346	SLC4A8	ENSG00000050438	0	FALSE	FALSE	FALSE	NA
cg19234613	0.623361	0.0428218	0.00268943	0.0536831	3.14272	chr12	107832502	BTBD11	ENSG00000151136	0	TRUE	FALSE	FALSE	NA
cg22151773	0.386263	-0.0689987	0.00268957	0.0536831	-3.1427	chr18	33078241	INO80C	ENSG00000153391	285	FALSE	TRUE	FALSE	NA
cg22151773	0.386263	-0.0689987	0.00268957	0.0536831	-3.1427	chr18	33078241	NA	ENSG00000267140	336	FALSE	TRUE	FALSE	NA
cg00866289	0.858052	-0.0176861	0.00268988	0.0536858	-3.14266	chr14	97037846	PAPOLA	ENSG00000090060	4397	TRUE	FALSE	FALSE	NA
cg12600134	0.0480655	-0.0163806	0.00269036	0.053693	-3.1426	chr12	54674884	CBX5	ENSG00000094916	966	FALSE	FALSE	FALSE	NA
cg12600134	0.0480655	-0.0163806	0.00269036	0.053693	-3.1426	chr12	54674884	HNRNPA1	ENSG00000135486	0	FALSE	FALSE	FALSE	NA
cg12600134	0.0480655	-0.0163806	0.00269036	0.053693	-3.1426	chr12	54674884	NA	ENSG00000257596	2036	FALSE	FALSE	FALSE	NA
cg12600134	0.0480655	-0.0163806	0.00269036	0.053693	-3.1426	chr12	54674884	NA	ENSG00000258344	0	FALSE	FALSE	FALSE	NA
cg14523841	0.920144	-0.0101114	0.00269049	0.0536933	-3.14258	chr1	110307600	GSTM5	ENSG00000134201	0	FALSE	FALSE	FALSE	NA
cg14523841	0.920144	-0.0101114	0.00269049	0.0536933	-3.14258	chr1	110307600	EPS8L3	ENSG00000198758	950	FALSE	FALSE	FALSE	NA
cg14523841	0.920144	-0.0101114	0.00269049	0.0536933	-3.14258	chr1	110307600	NA	ENSG00000241720	0	FALSE	FALSE	FALSE	NA
cg26472973	0.930128	-0.00595827	0.00269106	0.053694	-3.14251	chr7	157933681	PTPRN2	ENSG00000155093	0	FALSE	FALSE	FALSE	NA
cg17222829	0.91647	-0.00785404	0.0026909	0.053694	-3.14253	chr11	70433293	SHANK2	ENSG00000162105	0	FALSE	FALSE	FALSE	NA
cg17939040	0.809782	0.0359613	0.00269073	0.053694	3.14255	chr17	35503956	NA	ENSG00000275029	2568	TRUE	FALSE	FALSE	NA
cg17939040	0.809782	0.0359613	0.00269073	0.053694	3.14255	chr17	35503956	ACACA	ENSG00000278540	0	TRUE	FALSE	FALSE	NA
cg04528931	0.688843	0.0292778	0.0026916	0.0536989	3.14244	chr2	240162187	HDAC4	ENSG00000068024	0	TRUE	FALSE	FALSE	NA
cg26163374	0.019669	0.004063	0.00269206	0.0537058	3.14238	chr17	71188695	COG1	ENSG00000166685	75	FALSE	FALSE	FALSE	NA
cg26163374	0.019669	0.004063	0.00269206	0.0537058	3.14238	chr17	71188695	NA	ENSG00000264860	0	FALSE	FALSE	FALSE	NA
cg26536813	0.0612582	0.00683196	0.00269274	0.053717	3.14229	chr4	56502469	NMU	ENSG00000109255	0	TRUE	FALSE	FALSE	NA
cg10933529	0.80085	-0.0477108	0.00269303	0.0537205	-3.14225	chr2	154312128	NA	ENSG00000227400	0	FALSE	FALSE	FALSE	NA
cg02175321	0.510972	-0.0301344	0.00269329	0.0537209	-3.14222	chr11	103930844	PDGFD	ENSG00000170962	0	TRUE	FALSE	FALSE	NA
cg24930797	0.0419488	-0.0128002	0.00269323	0.0537209	-3.14223	chr15	66083595	RAB11A	ENSG00000103769	0	FALSE	FALSE	FALSE	NA
cg24930797	0.0419488	-0.0128002	0.00269323	0.0537209	-3.14223	chr15	66083595	DENND4A	ENSG00000174485	0	FALSE	FALSE	FALSE	NA
ch.12.31424680R	0.0597554	-0.0273356	0.00269357	0.0537242	-3.14218	chr12	31533413	DENND5B	ENSG00000170456	1746	FALSE	FALSE	FALSE	NA
cg25162921	0.175019	-0.0279171	0.00269396	0.0537296	-3.14213	chr9	21801897	MTAP	ENSG00000099810	737	FALSE	FALSE	FALSE	NA
cg25162921	0.175019	-0.0279171	0.00269396	0.0537296	-3.14213	chr9	21801897	NA	ENSG00000264545	737	FALSE	FALSE	FALSE	NA
cg07220157	0.85796	-0.0198288	0.00269412	0.0537304	-3.14211	chr1	6108513	KCNAB2	ENSG00000069424	0	FALSE	FALSE	FALSE	NA
cg23489417	0.863615	-0.0143719	0.0026945	0.0537357	-3.14206	chr6	44003077	LOC101929705	ENSG00000237686	0	TRUE	FALSE	FALSE	NA
cg14233720	0.660361	-0.0231486	0.00269494	0.0537422	-3.14201	chr14	99664344	BCL11B	ENSG00000127152	0	FALSE	FALSE	FALSE	NA
cg07278624	0.167454	-0.0251879	0.00269548	0.0537506	-3.14194	chr12	106696673	CKAP4	ENSG00000136026	0	FALSE	FALSE	FALSE	NA
cg07278624	0.167454	-0.0251879	0.00269548	0.0537506	-3.14194	chr12	106696673	TCP11L2	ENSG00000166046	0	FALSE	FALSE	FALSE	NA
cg22345878	0.375453	-0.0361252	0.00269662	0.053771	-3.14179	chr12	6234313	VWF	ENSG00000110799	376	FALSE	FALSE	FALSE	NA
cg19648686	0.86838	-0.0138373	0.00269706	0.0537774	-3.14174	chr10	5044992	AKR1C2	ENSG00000151632	0	FALSE	FALSE	FALSE	NA
cg19648686	0.86838	-0.0138373	0.00269706	0.0537774	-3.14174	chr10	5044992	NA	ENSG00000239148	1909	FALSE	FALSE	FALSE	NA
cg00747351	0.0638209	-0.00959691	0.00269742	0.0537821	-3.14169	chr17	37401057	NA	ENSG00000265460	0	TRUE	FALSE	FALSE	NA
cg10436737	0.749493	-0.020956	0.00269798	0.0537911	-3.14162	chr1	170700508	PRRX1	ENSG00000116132	0	FALSE	FALSE	FALSE	NA
cg11717597	0.673619	-0.0248201	0.00269855	0.0537936	-3.14155	chr1	156046546	NA	ENSG00000222611	617	FALSE	FALSE	FALSE	NA
cg11717597	0.673619	-0.0248201	0.00269855	0.0537936	-3.14155	chr1	156046546	MEX3A	ENSG00000254726	0	FALSE	FALSE	FALSE	NA
cg25970575	0.388648	0.0987765	0.0026987	0.0537936	3.14153	chr4	6010164	C4orf50	ENSG00000181215	0	TRUE	FALSE	FALSE	NA
cg07321536	0.450752	-0.0369826	0.00269828	0.0537936	-3.14158	chr4	39459897	LIAS	ENSG00000121897	309	FALSE	TRUE	FALSE	NA
cg07321536	0.450752	-0.0369826	0.00269828	0.0537936	-3.14158	chr4	39459897	RPL9	ENSG00000163682	0	FALSE	TRUE	FALSE	NA
cg03332314	0.044489	-0.00372425	0.00269862	0.0537936	-3.14154	chr8	146278003	C8orf33	ENSG00000182307	0	FALSE	TRUE	FALSE	NA
cg03332314	0.044489	-0.00372425	0.00269862	0.0537936	-3.14154	chr8	146278003	NA	ENSG00000255000	3727	FALSE	TRUE	FALSE	NA
cg05765605	0.444086	-0.0382515	0.00269842	0.0537936	-3.14156	chr16	69360307	VPS4A	ENSG00000132612	0	FALSE	FALSE	FALSE	NA
cg05765605	0.444086	-0.0382515	0.00269842	0.0537936	-3.14156	chr16	69360307	COG8	ENSG00000213380	0	FALSE	FALSE	FALSE	NA
cg05765605	0.444086	-0.0382515	0.00269842	0.0537936	-3.14156	chr16	69360307	PDF	ENSG00000258429	508	FALSE	FALSE	FALSE	NA
cg05765605	0.444086	-0.0382515	0.00269842	0.0537936	-3.14156	chr16	69360307	NA	ENSG00000260914	3703	FALSE	FALSE	FALSE	NA
cg05765605	0.444086	-0.0382515	0.00269842	0.0537936	-3.14156	chr16	69360307	NA	ENSG00000272617	2239	FALSE	FALSE	FALSE	NA
cg26130726	0.0517508	-0.0174169	0.00269883	0.0537939	-3.14151	chr6	84569839	CYB5R4	ENSG00000065615	0	FALSE	TRUE	FALSE	NA
cg26130726	0.0517508	-0.0174169	0.00269883	0.0537939	-3.14151	chr6	84569839	RIPPLY2	ENSG00000203877	2604	FALSE	TRUE	FALSE	NA
cg02215960	0.0366329	-0.0152844	0.00269915	0.0537979	-3.14147	chr3	50607131	C3orf18	ENSG00000088543	0	FALSE	TRUE	FALSE	NA
cg02215960	0.0366329	-0.0152844	0.00269915	0.0537979	-3.14147	chr3	50607131	HEMK1	ENSG00000114735	0	FALSE	TRUE	FALSE	NA
cg27051089	0.506776	-0.0219588	0.00269939	0.0538003	-3.14144	chr6	87653726	HTR1E	ENSG00000168830	0	TRUE	FALSE	FALSE	NA
cg04236137	0.676354	0.0242283	0.0026996	0.0538022	3.14141	chr9	123655887	PHF19	ENSG00000119403	0	TRUE	FALSE	FALSE	NA
cg09769679	0.0687229	-0.0194084	0.00269989	0.0538057	-3.14137	chr13	45564065	NUFIP1	ENSG00000083635	458	FALSE	TRUE	FALSE	NA
cg09769679	0.0687229	-0.0194084	0.00269989	0.0538057	-3.14137	chr13	45564065	GPALPP1	ENSG00000133114	0	FALSE	TRUE	FALSE	NA
cg09769679	0.0687229	-0.0194084	0.00269989	0.0538057	-3.14137	chr13	45564065	NA	ENSG00000223732	0	FALSE	TRUE	FALSE	NA
cg20172563	0.495093	0.0413358	0.00270027	0.0538085	3.14133	chr6	47487173	CD2AP	ENSG00000198087	0	TRUE	FALSE	FALSE	NA
cg05876826	0.0852122	0.0125376	0.00270023	0.0538085	3.14133	chr20	30640041	HCK	ENSG00000101336	0	FALSE	FALSE	FALSE	NA
cg05876826	0.0852122	0.0125376	0.00270023	0.0538085	3.14133	chr20	30640041	NA	ENSG00000212571	1532	FALSE	FALSE	FALSE	NA
cg07746427	0.0370975	-0.00548329	0.00270073	0.0538154	-3.14127	chr3	125485761	NA	ENSG00000284624	0	FALSE	FALSE	FALSE	NA
cg07746427	0.0370975	-0.00548329	0.00270073	0.0538154	-3.14127	chr3	125485761	NA	ENSG00000284660	99	FALSE	FALSE	FALSE	NA
cg09318921	0.86153	0.0200996	0.00270089	0.0538162	3.14125	chr4	17490309	QDPR	ENSG00000151552	0	FALSE	FALSE	FALSE	NA
cg15546227	0.209374	-0.0299836	0.00270114	0.0538164	-3.14121	chr1	61546247	NFIA	ENSG00000162599	0	FALSE	FALSE	FALSE	NA
cg15546227	0.209374	-0.0299836	0.00270114	0.0538164	-3.14121	chr1	61546247	NA	ENSG00000263380	2879	FALSE	FALSE	FALSE	NA
cg20595198	0.808918	0.0202536	0.00270113	0.0538164	3.14121	chr11	122679695	UBASH3B	ENSG00000154127	0	TRUE	FALSE	FALSE	NA
cg20595198	0.808918	0.0202536	0.00270113	0.0538164	3.14121	chr11	122679695	NA	ENSG00000285909	0	TRUE	FALSE	FALSE	NA
cg07931652	0.575226	-0.0234891	0.00270147	0.0538184	-3.14117	chr6	33166966	SLC39A7	ENSG00000112473	1255	FALSE	FALSE	FALSE	NA
cg07931652	0.575226	-0.0234891	0.00270147	0.0538184	-3.14117	chr6	33166966	NA	ENSG00000202441	411	FALSE	FALSE	FALSE	NA
cg07931652	0.575226	-0.0234891	0.00270147	0.0538184	-3.14117	chr6	33166966	RXRB	ENSG00000204231	0	FALSE	FALSE	FALSE	NA
cg00957223	0.972318	-0.00432195	0.00270142	0.0538184	-3.14118	chr16	88781475	PIEZO1	ENSG00000103335	270	FALSE	FALSE	FALSE	NA
cg00957223	0.972318	-0.00432195	0.00270142	0.0538184	-3.14118	chr16	88781475	CTU2	ENSG00000174177	0	FALSE	FALSE	FALSE	NA
cg00957223	0.972318	-0.00432195	0.00270142	0.0538184	-3.14118	chr16	88781475	NA	ENSG00000260121	3547	FALSE	FALSE	FALSE	NA
cg00957223	0.972318	-0.00432195	0.00270142	0.0538184	-3.14118	chr16	88781475	NA	ENSG00000265672	1210	FALSE	FALSE	FALSE	NA
cg00957223	0.972318	-0.00432195	0.00270142	0.0538184	-3.14118	chr16	88781475	NA	ENSG00000278341	4629	FALSE	FALSE	FALSE	NA
cg05977259	0.109743	-0.0134734	0.00270162	0.0538185	-3.14115	chr2	48133053	FBXO11	ENSG00000138081	120	FALSE	FALSE	FALSE	NA
cg05977259	0.109743	-0.0134734	0.00270162	0.0538185	-3.14115	chr2	48133053	NA	ENSG00000233230	0	FALSE	FALSE	FALSE	NA
cg01298514	0.794421	-0.0461797	0.00270172	0.0538185	-3.14114	chr6	43736807	VEGFA	ENSG00000112715	1113	FALSE	TRUE	FALSE	NA
cg01298514	0.794421	-0.0461797	0.00270172	0.0538185	-3.14114	chr6	43736807	NA	ENSG00000272114	1358	FALSE	TRUE	FALSE	NA
cg00408678	0.343161	-0.0389424	0.00270219	0.0538201	-3.14108	chr6	36897641	C6orf89	ENSG00000198663	900	TRUE	FALSE	FALSE	NA
cg10728469	0.0233718	0.00555769	0.00270218	0.0538201	3.14108	chr7	115850755	TES	ENSG00000135269	0	FALSE	FALSE	FALSE	NA
cg18990313	0.475036	0.0596962	0.00270226	0.0538201	3.14107	chr8	38831598	HTRA4	ENSG00000169495	148	TRUE	FALSE	FALSE	NA
cg18990313	0.475036	0.0596962	0.00270226	0.0538201	3.14107	chr8	38831598	PLEKHA2	ENSG00000169499	166	TRUE	FALSE	FALSE	NA
cg18990313	0.475036	0.0596962	0.00270226	0.0538201	3.14107	chr8	38831598	NA	ENSG00000253645	1067	TRUE	FALSE	FALSE	NA
cg03096126	0.464612	0.0325819	0.00270226	0.0538201	3.14107	chr18	56531159	ZNF532	ENSG00000074657	0	FALSE	FALSE	FALSE	NA
cg11998173	0.0529173	-0.00955517	0.00270272	0.0538267	-3.14101	chr5	107007752	EFNA5	ENSG00000184349	1113	FALSE	FALSE	FALSE	NA
cg19532954	0.0579836	-0.02395	0.002703	0.0538299	-3.14098	chr1	23886409	ID3	ENSG00000117318	416	FALSE	FALSE	FALSE	NA
cg02298472	0.782475	-0.0290858	0.00270361	0.0538337	-3.1409	chr3	55513773	WNT5A	ENSG00000114251	0	FALSE	FALSE	FALSE	NA
cg00567749	0.0901436	-0.0360405	0.00270366	0.0538337	-3.14089	chr5	82767908	VCAN	ENSG00000038427	0	FALSE	FALSE	FALSE	NA
cg24221919	0.488446	-0.0493115	0.00270389	0.0538337	-3.14086	chr7	157480107	PTPRN2	ENSG00000155093	0	FALSE	FALSE	FALSE	NA
cg04344565	0.0703985	0.0161773	0.00270387	0.0538337	3.14086	chr8	140715646	KCNK9	ENSG00000169427	0	FALSE	FALSE	TRUE	Maternal
cg11864076	0.806354	0.0209082	0.0027038	0.0538337	3.14087	chr17	38260416	NR1D1	ENSG00000126368	3573	FALSE	FALSE	FALSE	NA
cg23469025	0.0497297	-0.0148641	0.00270366	0.0538337	-3.14089	chr20	2645106	IDH3B	ENSG00000101365	240	TRUE	TRUE	FALSE	NA
cg23469025	0.0497297	-0.0148641	0.00270366	0.0538337	-3.14089	chr20	2645106	NA	ENSG00000228293	0	TRUE	TRUE	FALSE	NA
cg04929703	0.374698	-0.0308002	0.00270482	0.053838	-3.14074	chr1	91300390	LINC02609	ENSG00000233593	0	TRUE	FALSE	FALSE	NA
cg04929703	0.374698	-0.0308002	0.00270482	0.053838	-3.14074	chr1	91300390	NA	ENSG00000285532	826	TRUE	FALSE	FALSE	NA
cg00706683	0.396374	-0.0186589	0.00270473	0.053838	-3.14075	chr2	233251030	ALPP	ENSG00000163283	3430	TRUE	FALSE	FALSE	NA
cg00706683	0.396374	-0.0186589	0.00270473	0.053838	-3.14075	chr2	233251030	NA	ENSG00000224516	4645	TRUE	FALSE	FALSE	NA
cg00706683	0.396374	-0.0186589	0.00270473	0.053838	-3.14075	chr2	233251030	ECEL1P2	ENSG00000244280	0	TRUE	FALSE	FALSE	NA
cg01751681	0.910848	-0.00689852	0.00270468	0.053838	-3.14076	chr12	3274899	TSPAN9	ENSG00000011105	0	FALSE	FALSE	FALSE	NA
cg01213447	0.587409	-0.0392666	0.00270483	0.053838	-3.14074	chr15	96871576	NR2F2	ENSG00000185551	0	FALSE	FALSE	FALSE	NA
cg01213447	0.587409	-0.0392666	0.00270483	0.053838	-3.14074	chr15	96871576	NA	ENSG00000222651	4913	FALSE	FALSE	FALSE	NA
cg01213447	0.587409	-0.0392666	0.00270483	0.053838	-3.14074	chr15	96871576	NR2F2-AS1	ENSG00000247809	985	FALSE	FALSE	FALSE	NA
cg18758433	0.943997	-0.0108802	0.0027048	0.053838	-3.14075	chr17	78623601	RPTOR	ENSG00000141564	0	TRUE	TRUE	FALSE	NA
cg21554723	0.480405	-0.0291945	0.00270493	0.053838	-3.14073	chr19	46438944	NOVA2	ENSG00000104967	0	FALSE	FALSE	FALSE	NA
cg26599006	0.0493291	0.0101666	0.00270478	0.053838	3.14075	chr22	19137371	GSC2	ENSG00000063515	0	FALSE	FALSE	FALSE	NA
cg23004985	0.595312	0.0306013	0.00270542	0.0538413	3.14067	chr15	85681173	PDE8A	ENSG00000073417	0	TRUE	FALSE	FALSE	NA
cg27203309	0.180082	-0.0284183	0.00270545	0.0538413	-3.14066	chr17	19550687	ALDH3A2	ENSG00000072210	761	FALSE	FALSE	FALSE	NA
cg27203309	0.180082	-0.0284183	0.00270545	0.0538413	-3.14066	chr17	19550687	NA	ENSG00000264932	1998	FALSE	FALSE	FALSE	NA
cg23339720	0.775732	-0.0676201	0.00270592	0.0538484	-3.1406	chr3	140814055	SPSB4	ENSG00000175093	0	FALSE	FALSE	FALSE	NA
cg17988798	0.660099	0.0406703	0.00270609	0.0538494	3.14058	chr2	242851149	LINC01237	ENSG00000233806	0	FALSE	FALSE	FALSE	NA
cg11213143	0.894763	-0.0145117	0.00270648	0.0538501	-3.14053	chr11	70279367	CTTN	ENSG00000085733	0	FALSE	FALSE	FALSE	NA
cg24162251	0.14799	-0.0244129	0.00270632	0.0538501	-3.14055	chr14	32420205	LINC02313	ENSG00000258474	616	TRUE	FALSE	FALSE	NA
cg26172013	0.0389791	-0.00435468	0.00270639	0.0538501	-3.14054	chr20	32031452	SNTA1	ENSG00000101400	0	FALSE	TRUE	FALSE	NA
cg25896975	0.0349932	0.00753776	0.00270686	0.0538552	3.14048	chr2	27593451	EIF2B4	ENSG00000115211	97	FALSE	TRUE	FALSE	NA
cg25896975	0.0349932	0.00753776	0.00270686	0.0538552	3.14048	chr2	27593451	SNX17	ENSG00000115234	0	FALSE	TRUE	FALSE	NA
cg25896975	0.0349932	0.00753776	0.00270686	0.0538552	3.14048	chr2	27593451	NA	ENSG00000234072	2961	FALSE	TRUE	FALSE	NA
cg07186765	0.123816	0.0246904	0.00270719	0.0538588	3.14044	chr7	30633504	GARS	ENSG00000106105	949	FALSE	FALSE	FALSE	NA
cg07186765	0.123816	0.0246904	0.00270719	0.0538588	3.14044	chr7	30633504	NA	ENSG00000196295	0	FALSE	FALSE	FALSE	NA
cg09732510	0.0603068	-0.0137835	0.00270727	0.0538588	-3.14043	chr15	72978892	BBS4	ENSG00000140463	0	FALSE	TRUE	FALSE	NA
cg09732510	0.0603068	-0.0137835	0.00270727	0.0538588	-3.14043	chr15	72978892	HIGD2B	ENSG00000175202	401	FALSE	TRUE	FALSE	NA
cg09732510	0.0603068	-0.0137835	0.00270727	0.0538588	-3.14043	chr15	72978892	NA	ENSG00000261281	3646	FALSE	TRUE	FALSE	NA
cg15382302	0.683096	-0.0252906	0.00270778	0.0538665	-3.14036	chr6	3848866	FAM50B	ENSG00000145945	740	FALSE	TRUE	TRUE	Paternal
cg15382302	0.683096	-0.0252906	0.00270778	0.0538665	-3.14036	chr6	3848866	NA	ENSG00000233068	0	FALSE	TRUE	FALSE	NA
cg15382302	0.683096	-0.0252906	0.00270778	0.0538665	-3.14036	chr6	3848866	FAM50B	ENSG00000238158	0	FALSE	TRUE	FALSE	NA
cg13023133	0.0417343	0.00801052	0.00270872	0.0538781	3.14024	chr13	23949147	SACS	ENSG00000151835	0	FALSE	FALSE	FALSE	NA
cg13023133	0.0417343	0.00801052	0.00270872	0.0538781	3.14024	chr13	23949147	NA	ENSG00000232163	946	FALSE	FALSE	FALSE	NA
cg26710722	0.039854	0.00672753	0.00270888	0.0538791	3.14022	chr1	40782991	COL9A2	ENSG00000049089	0	FALSE	FALSE	FALSE	NA
cg06206086	0.868721	-0.0266723	0.00270941	0.053884	-3.14016	chr1	36412029	AGO3	ENSG00000126070	0	TRUE	FALSE	FALSE	NA
cg15975151	0.600471	-0.0351195	0.00270936	0.053884	-3.14016	chr7	37026993	ELMO1	ENSG00000155849	0	FALSE	FALSE	FALSE	NA
cg21626573	0.564113	0.0246652	0.0027096	0.053884	3.14013	chr12	124870323	NCOR2	ENSG00000196498	0	TRUE	FALSE	FALSE	NA
cg21626573	0.564113	0.0246652	0.0027096	0.053884	3.14013	chr12	124870323	NA	ENSG00000255965	2266	TRUE	FALSE	FALSE	NA
cg13212159	0.896283	-0.0119588	0.00270949	0.053884	-3.14015	chr17	38075554	GSDMB	ENSG00000073605	0	FALSE	FALSE	FALSE	NA
cg13212159	0.896283	-0.0119588	0.00270949	0.053884	-3.14015	chr17	38075554	ORMDL3	ENSG00000172057	1739	FALSE	FALSE	FALSE	NA
cg18589960	0.508737	-0.0423617	0.00270991	0.0538878	-3.14009	chr19	51220392	SHANK1	ENSG00000161681	0	FALSE	FALSE	FALSE	NA
cg27504805	0.0221467	0.00349984	0.00271041	0.0538907	3.14003	chr4	156129725	NPY2R	ENSG00000185149	62	FALSE	FALSE	FALSE	NA
cg27504805	0.0221467	0.00349984	0.00271041	0.0538907	3.14003	chr4	156129725	LOC107986321	ENSG00000250538	0	FALSE	FALSE	FALSE	NA
cg27504805	0.0221467	0.00349984	0.00271041	0.0538907	3.14003	chr4	156129725	LOC102724776	ENSG00000250910	0	FALSE	FALSE	FALSE	NA
cg13937361	0.926085	-0.00786789	0.00271036	0.0538907	-3.14004	chr7	115321244	LOC100506489	ENSG00000240973	0	TRUE	FALSE	FALSE	NA
cg13937361	0.926085	-0.00786789	0.00271036	0.0538907	-3.14004	chr7	115321244	NA	ENSG00000242072	4860	TRUE	FALSE	FALSE	NA
cg04640109	0.228575	-0.0184944	0.00271034	0.0538907	-3.14004	chr8	106330173	ZFPM2	ENSG00000169946	0	FALSE	FALSE	FALSE	NA
cg02469186	0.456087	-0.0363779	0.0027108	0.0538939	-3.13998	chr5	161277234	GABRA1	ENSG00000022355	0	FALSE	FALSE	FALSE	NA
cg08129017	0.549087	-0.0295921	0.00271078	0.0538939	-3.13998	chr17	17728660	SREBF1	ENSG00000072310	0	TRUE	TRUE	FALSE	NA
cg11419670	0.934505	-0.00526047	0.00271153	0.0539035	-3.13989	chr3	57310747	APPL1	ENSG00000157500	0	FALSE	FALSE	FALSE	NA
cg11419670	0.934505	-0.00526047	0.00271153	0.0539035	-3.13989	chr3	57310747	ASB14	ENSG00000239388	0	FALSE	FALSE	FALSE	NA
cg07963988	0.764994	-0.0377525	0.00271192	0.0539091	-3.13984	chr6	71891247	NA	ENSG00000207180	1067	TRUE	FALSE	FALSE	NA
cg16167060	0.664522	-0.0645004	0.00271268	0.0539171	-3.13974	chr2	235934945	SH3BP4	ENSG00000130147	0	TRUE	FALSE	FALSE	NA
cg23994025	0.712665	-0.023144	0.00271259	0.0539171	-3.13975	chr11	103608623	NA	ENSG00000254987	0	TRUE	FALSE	FALSE	NA
cg24844000	0.0874363	-0.0281172	0.00271264	0.0539171	-3.13974	chr17	58228344	CA4	ENSG00000167434	0	TRUE	FALSE	FALSE	NA
cg23274951	0.740721	-0.0267736	0.0027134	0.0539173	-3.13965	chr1	161171632	ADAMTS4	ENSG00000158859	2787	TRUE	TRUE	FALSE	NA
cg23274951	0.740721	-0.0267736	0.0027134	0.0539173	-3.13965	chr1	161171632	NDUFS2	ENSG00000158864	0	TRUE	TRUE	FALSE	NA
cg26179590	0.0765327	0.0140813	0.0027131	0.0539173	3.13969	chr7	94284520	SGCE	ENSG00000127990	0	FALSE	FALSE	TRUE	Paternal
cg26179590	0.0765327	0.0140813	0.0027131	0.0539173	3.13969	chr7	94284520	PEG10	ENSG00000242265	1116	FALSE	FALSE	TRUE	Paternal
cg09696385	0.786125	0.0248991	0.00271329	0.0539173	3.13966	chr7	127528039	SND1	ENSG00000197157	0	TRUE	FALSE	FALSE	NA
cg05376156	0.062909	0.00878203	0.00271328	0.0539173	3.13966	chr12	54694673	COPZ1	ENSG00000111481	312	TRUE	TRUE	FALSE	NA
cg05376156	0.062909	0.00878203	0.00271328	0.0539173	3.13966	chr12	54694673	NFE2	ENSG00000123405	0	TRUE	TRUE	FALSE	NA
cg05376156	0.062909	0.00878203	0.00271328	0.0539173	3.13966	chr12	54694673	NA	ENSG00000258344	0	TRUE	TRUE	FALSE	NA
cg07178968	0.293257	-0.0310552	0.00271334	0.0539173	-3.13966	chr15	42130662	JMJD7-PLA2G4B	ENSG00000168970	0	FALSE	FALSE	FALSE	NA
cg07178968	0.293257	-0.0310552	0.00271334	0.0539173	-3.13966	chr15	42130662	PLA2G4B	ENSG00000243708	0	FALSE	FALSE	FALSE	NA
cg07178968	0.293257	-0.0310552	0.00271334	0.0539173	-3.13966	chr15	42130662	JMJD7	ENSG00000243789	882	FALSE	FALSE	FALSE	NA
cg17152789	0.0380923	-0.00371181	0.00271303	0.0539173	-3.1397	chr20	44540533	PLTP	ENSG00000100979	0	FALSE	FALSE	FALSE	NA
cg23749163	0.0726738	-0.0187198	0.00271379	0.0539228	-3.1396	chr14	77563968	CIPC	ENSG00000198894	500	FALSE	TRUE	FALSE	NA
cg23749163	0.0726738	-0.0187198	0.00271379	0.0539228	-3.1396	chr14	77563968	NA	ENSG00000259164	685	FALSE	TRUE	FALSE	NA
cg06394585	0.0890065	-0.0135534	0.0027148	0.0539265	-3.13947	chr2	148777915	ORC4	ENSG00000115947	0	FALSE	TRUE	FALSE	NA
cg06394585	0.0890065	-0.0135534	0.0027148	0.0539265	-3.13947	chr2	148777915	MBD5	ENSG00000204406	664	FALSE	TRUE	FALSE	NA
cg06588201	0.523253	0.0220192	0.0027145	0.0539265	3.13951	chr4	174430487	NA	ENSG00000286039	296	FALSE	FALSE	FALSE	NA
cg12664806	0.233599	-0.0184603	0.0027142	0.0539265	-3.13955	chr6	108882981	FOXO3	ENSG00000118689	0	FALSE	FALSE	FALSE	NA
cg12664806	0.233599	-0.0184603	0.0027142	0.0539265	-3.13955	chr6	108882981	NA	ENSG00000287044	3491	FALSE	FALSE	FALSE	NA
cg03988936	0.357088	-0.0294601	0.00271434	0.0539265	-3.13953	chr6	137244332	SLC35D3	ENSG00000182747	0	FALSE	FALSE	FALSE	NA
cg16493874	0.91033	-0.0153137	0.0027149	0.0539265	-3.13946	chr7	45804235	SEPTIN7P2	ENSG00000214765	0	FALSE	FALSE	FALSE	NA
cg16493874	0.91033	-0.0153137	0.0027149	0.0539265	-3.13946	chr7	45804235	NA	ENSG00000272556	4468	FALSE	FALSE	FALSE	NA
cg26942892	0.891184	-0.0112039	0.00271475	0.0539265	-3.13948	chr8	1581568	DLGAP2	ENSG00000198010	0	FALSE	FALSE	TRUE	Paternal
cg23324953	0.522012	-0.132951	0.002715	0.0539265	-3.13944	chr8	145013728	PLEC	ENSG00000178209	0	FALSE	FALSE	FALSE	NA
cg13771227	0.604115	0.0285124	0.00271459	0.0539265	3.1395	chr9	133975990	AIF1L	ENSG00000126878	0	FALSE	FALSE	FALSE	NA
cg06817516	0.0516016	0.0158436	0.00271504	0.0539265	3.13944	chr15	45404896	DUOXA1	ENSG00000140254	4668	FALSE	FALSE	FALSE	NA
cg06817516	0.0516016	0.0158436	0.00271504	0.0539265	3.13944	chr15	45404896	DUOXA2	ENSG00000140274	1622	FALSE	FALSE	FALSE	NA
cg06817516	0.0516016	0.0158436	0.00271504	0.0539265	3.13944	chr15	45404896	DUOX2	ENSG00000140279	0	FALSE	FALSE	FALSE	NA
cg06969410	0.632603	-0.0414117	0.00271579	0.0539391	-3.13934	chr2	20813834	HS1BP3	ENSG00000118960	0	TRUE	FALSE	FALSE	NA
cg03135983	0.296239	-0.0333345	0.00271627	0.0539462	-3.13928	chr8	135724038	ZFAT	ENSG00000066827	0	FALSE	FALSE	TRUE	Paternal
cg15857889	0.93387	-0.0057993	0.00271641	0.0539467	-3.13926	chr8	1792160	ARHGEF10	ENSG00000104728	0	FALSE	FALSE	FALSE	NA
cg15857889	0.93387	-0.0057993	0.00271641	0.0539467	-3.13926	chr8	1792160	NA	ENSG00000283239	0	FALSE	FALSE	FALSE	NA
cg07354506	0.0325414	0.00566898	0.00271739	0.053959	3.13914	chr5	139048148	CXXC5	ENSG00000171604	0	TRUE	FALSE	FALSE	NA
cg09147400	0.850764	-0.0357661	0.00271737	0.053959	-3.13914	chr16	48269819	ABCC11	ENSG00000121270	0	FALSE	FALSE	FALSE	NA
cg12935478	0.358713	-0.0278042	0.00271729	0.053959	-3.13915	chr21	44898206	LINC00313	ENSG00000185186	0	TRUE	FALSE	FALSE	NA
cg12935478	0.358713	-0.0278042	0.00271729	0.053959	-3.13915	chr21	44898206	LINC01669	ENSG00000280191	102	TRUE	FALSE	FALSE	NA
cg21291672	0.641477	-0.0311069	0.0027178	0.0539626	-3.13909	chr1	29451713	TMEM200B	ENSG00000253304	1297	FALSE	FALSE	FALSE	NA
cg14561985	0.842544	-0.018218	0.00271777	0.0539626	-3.13909	chr7	157669557	PTPRN2	ENSG00000155093	0	FALSE	FALSE	FALSE	NA
cg06392574	0.374499	-0.0338793	0.0027184	0.0539721	-3.13901	chr6	37212272	TMEM217	ENSG00000172738	0	TRUE	FALSE	FALSE	NA
cg06392574	0.374499	-0.0338793	0.0027184	0.0539721	-3.13901	chr6	37212272	TMEM217	ENSG00000286105	0	TRUE	FALSE	FALSE	NA
cg20826165	0.333109	-0.041831	0.00271859	0.0539735	-3.13899	chr12	64491841	SRGAP1	ENSG00000196935	0	TRUE	FALSE	FALSE	NA
cg20826165	0.333109	-0.041831	0.00271859	0.0539735	-3.13899	chr12	64491841	NA	ENSG00000255886	442	TRUE	FALSE	FALSE	NA
cg20826165	0.333109	-0.041831	0.00271859	0.0539735	-3.13899	chr12	64491841	NA	ENSG00000287618	1353	TRUE	FALSE	FALSE	NA
cg00060649	0.414597	-0.0254947	0.00271923	0.0539839	-3.1389	chr12	67928800	LINC02408	ENSG00000203585	0	TRUE	FALSE	FALSE	NA
cg16592832	0.477153	-0.0593937	0.00271956	0.053988	-3.13886	chr22	24891141	UPB1	ENSG00000100024	0	TRUE	FALSE	FALSE	NA
cg16592832	0.477153	-0.0593937	0.00271956	0.053988	-3.13886	chr22	24891141	ADORA2A-AS1	ENSG00000178803	98	TRUE	FALSE	FALSE	NA
cg13380502	0.0624371	-0.00846154	0.00272103	0.053989	-3.13868	chr1	27718221	GPR3	ENSG00000181773	904	FALSE	TRUE	FALSE	NA
cg13380502	0.0624371	-0.00846154	0.00272103	0.053989	-3.13868	chr1	27718221	NA	ENSG00000231207	1571	FALSE	TRUE	FALSE	NA
cg09757588	0.942912	-0.0097472	0.0027199	0.053989	-3.13882	chr2	1418028	TPO	ENSG00000115705	0	FALSE	FALSE	FALSE	NA
cg09757588	0.942912	-0.0097472	0.0027199	0.053989	-3.13882	chr2	1418028	NA	ENSG00000231482	0	FALSE	FALSE	FALSE	NA
cg17404640	0.577715	-0.0429172	0.00272019	0.053989	-3.13878	chr6	22467088	NA	ENSG00000272168	0	TRUE	FALSE	FALSE	NA
cg01850245	0.871011	-0.014753	0.00272004	0.053989	-3.1388	chr6	27569094	NA	ENSG00000206671	4797	FALSE	FALSE	FALSE	NA
cg10510775	0.231881	-0.0188413	0.00272062	0.053989	-3.13873	chr6	34954867	ANKS1A	ENSG00000064999	0	TRUE	FALSE	FALSE	NA
cg00742465	0.570307	-0.0335624	0.00271984	0.053989	-3.13883	chr6	66800878	NA	ENSG00000218890	2445	FALSE	FALSE	FALSE	NA
cg15298875	0.468013	-0.0435565	0.00272098	0.053989	-3.13868	chr11	124824789	CCDC15	ENSG00000149548	0	FALSE	TRUE	FALSE	NA
cg15298875	0.468013	-0.0435565	0.00272098	0.053989	-3.13868	chr11	124824789	NA	ENSG00000285825	848	FALSE	TRUE	FALSE	NA
cg07104706	0.0789041	0.0129511	0.00272081	0.053989	3.1387	chr13	84456127	SLITRK1	ENSG00000178235	0	FALSE	FALSE	FALSE	NA
cg07104706	0.0789041	0.0129511	0.00272081	0.053989	3.1387	chr13	84456127	NA	ENSG00000285680	0	FALSE	FALSE	FALSE	NA
cg19392134	0.894888	-0.00905174	0.00272036	0.053989	-3.13876	chr15	93126401	NA	ENSG00000258676	0	FALSE	FALSE	FALSE	NA
cg04977727	0.0464372	-0.0173331	0.00272097	0.053989	-3.13868	chr16	72699203	NA	ENSG00000259768	0	FALSE	TRUE	FALSE	NA
cg04977727	0.0464372	-0.0173331	0.00272097	0.053989	-3.13868	chr16	72699203	LINC01572	ENSG00000261008	289	FALSE	TRUE	FALSE	NA
cg13725752	0.656794	0.0274439	0.00272151	0.0539962	3.13861	chr9	34453817	DNAI1	ENSG00000122735	3594	FALSE	FALSE	FALSE	NA
cg13725752	0.656794	0.0274439	0.00272151	0.0539962	3.13861	chr9	34453817	FAM219A	ENSG00000164970	0	FALSE	FALSE	FALSE	NA
cg19236493	0.224505	0.0834397	0.00272162	0.0539962	3.1386	chr17	46629596	HOXB3	ENSG00000120093	0	FALSE	FALSE	FALSE	NA
cg19236493	0.224505	0.0834397	0.00272162	0.0539962	3.1386	chr17	46629596	HOXB-AS1	ENSG00000230148	983	FALSE	FALSE	FALSE	NA
cg19236493	0.224505	0.0834397	0.00272162	0.0539962	3.1386	chr17	46629596	HOXB-AS3	ENSG00000233101	0	FALSE	FALSE	FALSE	NA
cg14610217	0.557459	-0.043424	0.00272252	0.0540092	-3.13849	chr1	27334888	TENT5B	ENSG00000158246	0	FALSE	FALSE	FALSE	NA
cg24717490	0.88566	-0.0166898	0.00272281	0.0540127	-3.13845	chr3	37853862	ITGA9	ENSG00000144668	0	TRUE	FALSE	FALSE	NA
cg24717490	0.88566	-0.0166898	0.00272281	0.0540127	-3.13845	chr3	37853862	ITGA9-AS1	ENSG00000235257	0	TRUE	FALSE	FALSE	NA
cg23369670	0.75828	-0.0363993	0.00272319	0.0540134	-3.1384	chr14	104171944	KLC1	ENSG00000126214	0	FALSE	FALSE	FALSE	NA
cg23369670	0.75828	-0.0363993	0.00272319	0.0540134	-3.1384	chr14	104171944	XRCC3	ENSG00000126215	0	FALSE	FALSE	FALSE	NA
cg06191260	0.713268	-0.0306312	0.0027232	0.0540134	-3.1384	chr18	48088362	MAPK4	ENSG00000141639	0	FALSE	FALSE	FALSE	NA
cg18177731	0.477115	-0.0211455	0.00272402	0.054025	-3.1383	chr1	19249376	IFFO2	ENSG00000169991	0	TRUE	TRUE	FALSE	NA
cg18177731	0.477115	-0.0211455	0.00272402	0.054025	-3.1383	chr1	19249376	NA	ENSG00000255275	1760	TRUE	TRUE	FALSE	NA
cg15921876	0.503421	-0.021761	0.00272395	0.054025	-3.13831	chr3	133393656	NA	ENSG00000242337	0	FALSE	FALSE	FALSE	NA
cg01782500	0.902288	-0.0113441	0.00272473	0.0540321	-3.13821	chr6	30164320	TRIM26	ENSG00000234127	0	FALSE	FALSE	FALSE	NA
cg14021564	0.0303644	-0.00350361	0.00272472	0.0540321	-3.13821	chr10	104169126	PSD	ENSG00000059915	0	TRUE	FALSE	FALSE	NA
cg24080247	0.0869189	0.0154783	0.00272466	0.0540321	3.13821	chr21	38082613	SIM2	ENSG00000159263	0	TRUE	FALSE	FALSE	NA
cg03700944	0.122434	-0.0138363	0.0027255	0.0540442	-3.13811	chr6	46703468	PLA2G7	ENSG00000146070	37	FALSE	FALSE	FALSE	NA
cg16267266	0.900031	-0.00892193	0.00272558	0.0540442	-3.1381	chr6	52109232	IL17F	ENSG00000112116	0	FALSE	FALSE	FALSE	NA
cg16267266	0.900031	-0.00892193	0.00272558	0.0540442	-3.1381	chr6	52109232	NA	ENSG00000218363	2025	FALSE	FALSE	FALSE	NA
cg02353814	0.964953	-0.00687002	0.00272651	0.0540557	-3.13798	chr5	135146660	SLC25A48	ENSG00000145832	0	FALSE	FALSE	FALSE	NA
cg02353814	0.964953	-0.00687002	0.00272651	0.0540557	-3.13798	chr5	135146660	LOC107986453	ENSG00000250378	1695	FALSE	FALSE	FALSE	NA
cg15698244	0.666943	0.0307218	0.00272628	0.0540557	3.13801	chr6	76073316	FILIP1	ENSG00000118407	0	FALSE	FALSE	FALSE	NA
cg15698244	0.666943	0.0307218	0.00272628	0.0540557	3.13801	chr6	76073316	NA	ENSG00000237174	0	FALSE	FALSE	FALSE	NA
cg01217876	0.534939	-0.0254439	0.00272644	0.0540557	-3.13799	chr17	74498163	RHBDF2	ENSG00000129667	290	FALSE	TRUE	FALSE	NA
cg24936500	0.475814	-0.0335083	0.00272687	0.0540604	-3.13793	chr2	233499637	EFHD1	ENSG00000115468	0	FALSE	FALSE	FALSE	NA
cg11022791	0.869293	0.0143373	0.00272728	0.0540661	3.13788	chr12	68051679	DYRK2	ENSG00000127334	0	FALSE	FALSE	FALSE	NA
cg11022791	0.869293	0.0143373	0.00272728	0.0540661	3.13788	chr12	68051679	NA	ENSG00000235872	1091	FALSE	FALSE	FALSE	NA
cg23643435	0.0269452	-0.0108199	0.00272756	0.054067	-3.13785	chr2	38893251	GALM	ENSG00000143891	0	FALSE	TRUE	FALSE	NA
cg23643435	0.0269452	-0.0108199	0.00272756	0.054067	-3.13785	chr2	38893251	NA	ENSG00000232518	2092	FALSE	TRUE	FALSE	NA
cg09598225	0.053719	0.00540028	0.00272747	0.054067	3.13786	chr20	57466839	GNAS	ENSG00000087460	0	FALSE	FALSE	TRUE	Isoform Dependent
cg09598225	0.053719	0.00540028	0.00272747	0.054067	3.13786	chr20	57466839	NA	ENSG00000225806	2974	FALSE	FALSE	FALSE	NA
cg05489143	0.0628243	-0.0379329	0.00272778	0.0540672	-3.13782	chr3	40498640	RPL14	ENSG00000188846	142	FALSE	TRUE	FALSE	NA
cg05489143	0.0628243	-0.0379329	0.00272778	0.0540672	-3.13782	chr3	40498640	ENTPD3-AS1	ENSG00000223797	3819	FALSE	TRUE	FALSE	NA
cg12958966	0.929464	-0.00807	0.0027278	0.0540672	-3.13782	chr13	52439593	CCDC70	ENSG00000123171	0	FALSE	FALSE	FALSE	NA
cg18179289	0.169112	-0.0237207	0.00272815	0.0540692	-3.13777	chr11	8285736	LMO1	ENSG00000166407	0	FALSE	FALSE	FALSE	NA
cg04833050	0.242076	-0.0250217	0.00272835	0.0540709	-3.13775	chr5	77806051	LHFPL2	ENSG00000145685	0	TRUE	FALSE	FALSE	NA
cg07229301	0.708045	-0.0277547	0.00272894	0.0540771	-3.13767	chr1	1487445	SSU72	ENSG00000160075	0	FALSE	FALSE	FALSE	NA
cg08992360	0.907946	0.0205938	0.00272902	0.0540771	3.13766	chr8	1440917	DLGAP2	ENSG00000198010	0	FALSE	FALSE	TRUE	Paternal
cg01013600	0.0898921	-0.0366475	0.00272887	0.0540771	-3.13768	chr19	49141177	CA11	ENSG00000063180	25	FALSE	TRUE	FALSE	NA
cg01013600	0.0898921	-0.0366475	0.00272887	0.0540771	-3.13768	chr19	49141177	DBP	ENSG00000105516	481	FALSE	TRUE	FALSE	NA
cg01013600	0.0898921	-0.0366475	0.00272887	0.0540771	-3.13768	chr19	49141177	SEC1P	ENSG00000232871	150	FALSE	TRUE	FALSE	NA
cg18432877	0.86885	-0.0124706	0.00272963	0.0540868	-3.13758	chr17	65190638	HELZ	ENSG00000198265	0	TRUE	FALSE	FALSE	NA
cg01879723	0.436055	0.0378014	0.00272978	0.0540875	3.13757	chr3	141119262	ZBTB38	ENSG00000177311	0	FALSE	FALSE	FALSE	NA
cg11028075	0.180759	-0.0277688	0.00272999	0.0540894	-3.13754	chr10	97200911	SORBS1	ENSG00000095637	0	FALSE	FALSE	FALSE	NA
cg02367144	0.084513	0.0161361	0.0027316	0.0541094	3.13733	chr2	237146137	ASB18	ENSG00000182177	0	FALSE	FALSE	FALSE	NA
cg02367144	0.084513	0.0161361	0.0027316	0.0541094	3.13733	chr2	237146137	NA	ENSG00000233611	0	FALSE	FALSE	FALSE	NA
cg23409587	0.120145	-0.0188495	0.00273128	0.0541094	-3.13738	chr3	128840680	RAB43	ENSG00000172780	0	FALSE	TRUE	FALSE	NA
cg23409587	0.120145	-0.0188495	0.00273128	0.0541094	-3.13738	chr3	128840680	ISY1-RAB43	ENSG00000261796	0	FALSE	TRUE	FALSE	NA
cg23409587	0.120145	-0.0188495	0.00273128	0.0541094	-3.13738	chr3	128840680	NA	ENSG00000273174	1601	FALSE	TRUE	FALSE	NA
cg19653907	0.616795	0.0186902	0.00273174	0.0541094	3.13732	chr4	3309417	RGS12	ENSG00000159788	0	FALSE	FALSE	FALSE	NA
cg19653907	0.616795	0.0186902	0.00273174	0.0541094	3.13732	chr4	3309417	NA	ENSG00000248840	4821	FALSE	FALSE	FALSE	NA
cg11199822	0.932765	-0.00687669	0.00273183	0.0541094	-3.13731	chr8	142309197	SLC45A4	ENSG00000022567	0	FALSE	FALSE	FALSE	NA
cg11976193	0.825978	-0.0177901	0.00273166	0.0541094	-3.13733	chr13	114257583	TFDP1	ENSG00000198176	0	TRUE	FALSE	FALSE	NA
cg19461519	0.765387	-0.0312253	0.00273177	0.0541094	-3.13731	chr14	100141423	HHIPL1	ENSG00000182218	0	FALSE	FALSE	FALSE	NA
cg01974715	0.77818	0.0198984	0.00273158	0.0541094	3.13734	chr19	41724129	AXL	ENSG00000167601	998	FALSE	FALSE	FALSE	NA
cg01974715	0.77818	0.0198984	0.00273158	0.0541094	3.13734	chr19	41724129	NA	ENSG00000269652	3201	FALSE	FALSE	FALSE	NA
cg00031013	0.60007	0.0388455	0.00273209	0.0541122	3.13727	chr17	7757933	KDM6B	ENSG00000132510	0	FALSE	FALSE	FALSE	NA
cg00031013	0.60007	0.0388455	0.00273209	0.0541122	3.13727	chr17	7757933	TMEM88	ENSG00000167874	449	FALSE	FALSE	FALSE	NA
cg00031013	0.60007	0.0388455	0.00273209	0.0541122	3.13727	chr17	7757933	CYB5D1	ENSG00000182224	3130	FALSE	FALSE	FALSE	NA
cg00031013	0.60007	0.0388455	0.00273209	0.0541122	3.13727	chr17	7757933	NAA38	ENSG00000183011	2069	FALSE	FALSE	FALSE	NA
cg00031013	0.60007	0.0388455	0.00273209	0.0541122	3.13727	chr17	7757933	NA	ENSG00000280046	4327	FALSE	FALSE	FALSE	NA
cg09590897	0.367278	0.0216717	0.00273257	0.0541193	3.13721	chr19	3961702	DAPK3	ENSG00000167657	0	FALSE	FALSE	FALSE	NA
cg09590897	0.367278	0.0216717	0.00273257	0.0541193	3.13721	chr19	3961702	NA	ENSG00000207733	191	FALSE	FALSE	FALSE	NA
cg06659310	0.0260983	0.00415071	0.0027331	0.0541257	3.13714	chr16	67907373	EDC4	ENSG00000038358	0	FALSE	TRUE	FALSE	NA
cg06659310	0.0260983	0.00415071	0.0027331	0.0541257	3.13714	chr16	67907373	NUTF2	ENSG00000102898	902	FALSE	TRUE	FALSE	NA
cg06659310	0.0260983	0.00415071	0.0027331	0.0541257	3.13714	chr16	67907373	NA	ENSG00000221526	4186	FALSE	TRUE	FALSE	NA
cg06378129	0.906581	-0.0163262	0.00273313	0.0541257	-3.13714	chr16	67998246	SLC12A4	ENSG00000124067	0	FALSE	FALSE	FALSE	NA
cg10127375	0.567979	-0.053029	0.00273346	0.0541277	-3.1371	chr14	69134577	RAD51B	ENSG00000182185	0	TRUE	FALSE	FALSE	NA
cg12139369	0.272075	-0.0367604	0.00273341	0.0541277	-3.1371	chr17	71284979	CDC42EP4	ENSG00000179604	0	TRUE	FALSE	FALSE	NA
cg13952914	0.690662	0.0363381	0.00273385	0.054133	3.13705	chr21	45379652	AGPAT3	ENSG00000160216	0	FALSE	FALSE	FALSE	NA
cg16022555	0.0571537	-0.00841434	0.0027348	0.054147	-3.13693	chr17	43394535	MAP3K14	ENSG00000006062	139	FALSE	TRUE	FALSE	NA
cg12907060	0.0289297	-0.00454924	0.00273533	0.0541552	-3.13686	chr2	207023887	NDUFS1	ENSG00000023228	0	FALSE	FALSE	FALSE	NA
cg12907060	0.0289297	-0.00454924	0.00273533	0.0541552	-3.13686	chr2	207023887	EEF1B2	ENSG00000114942	421	FALSE	FALSE	FALSE	NA
cg12907060	0.0289297	-0.00454924	0.00273533	0.0541552	-3.13686	chr2	207023887	SNORD51	ENSG00000207047	2714	FALSE	FALSE	FALSE	NA
cg12907060	0.0289297	-0.00454924	0.00273533	0.0541552	-3.13686	chr2	207023887	SNORA41	ENSG00000207406	3064	FALSE	FALSE	FALSE	NA
cg24919768	0.160205	0.0414109	0.00273557	0.0541577	3.13683	chr2	110873031	MALL	ENSG00000144063	0	FALSE	FALSE	FALSE	NA
cg07971831	0.899407	-0.0116256	0.00273653	0.0541581	-3.13671	chr1	32655695	TXLNA	ENSG00000084652	0	FALSE	FALSE	FALSE	NA
cg16124641	0.73796	-0.0503172	0.00273632	0.0541581	-3.13674	chr1	32936861	NA	ENSG00000254553	0	FALSE	FALSE	FALSE	NA
cg16124641	0.73796	-0.0503172	0.00273632	0.0541581	-3.13674	chr1	32936861	ZBTB8B	ENSG00000273274	0	FALSE	FALSE	FALSE	NA
cg12836958	0.177148	-0.0380516	0.00273595	0.0541581	-3.13678	chr4	186132412	SNX25	ENSG00000109762	0	FALSE	FALSE	FALSE	NA
cg12836958	0.177148	-0.0380516	0.00273595	0.0541581	-3.13678	chr4	186132412	CFAP97	ENSG00000164323	1753	FALSE	FALSE	FALSE	NA
cg03329976	0.149285	0.0206206	0.00273626	0.0541581	3.13674	chr8	55370283	SOX17	ENSG00000164736	211	FALSE	FALSE	FALSE	NA
cg18128298	0.57896	-0.0438497	0.00273611	0.0541581	-3.13676	chr14	30709685	NA	ENSG00000248975	0	TRUE	FALSE	FALSE	NA
cg25718604	0.871733	-0.0161723	0.00273619	0.0541581	-3.13675	chr20	57601474	TUBB1	ENSG00000101162	0	FALSE	FALSE	FALSE	NA
cg25718604	0.871733	-0.0161723	0.00273619	0.0541581	-3.13675	chr20	57601474	ATP5F1E	ENSG00000124172	0	FALSE	FALSE	FALSE	NA
cg05722035	0.632085	-0.0561094	0.00273671	0.0541586	-3.13669	chr3	56896467	ARHGEF3	ENSG00000163947	0	TRUE	FALSE	FALSE	NA
cg22547540	0.593938	-0.0372535	0.0027368	0.0541586	-3.13668	chr6	32055007	TNXB	ENSG00000168477	0	TRUE	FALSE	FALSE	NA
cg05145573	0.126921	-0.01286	0.00273702	0.054159	-3.13665	chr5	1479911	LPCAT1	ENSG00000153395	0	FALSE	FALSE	FALSE	NA
cg09259797	0.908691	-0.0130317	0.00273715	0.054159	-3.13663	chr13	106650225	NA	ENSG00000287923	0	FALSE	FALSE	FALSE	NA
cg06724937	0.192694	-0.0319079	0.00273718	0.054159	-3.13663	chr15	51056548	SPPL2A	ENSG00000138600	0	FALSE	FALSE	FALSE	NA
cg19499224	0.918651	-0.00796976	0.0027373	0.054159	-3.13661	chr19	5146074	KDM4B	ENSG00000127663	0	FALSE	FALSE	FALSE	NA
cg02801485	0.0271662	0.00422248	0.00273751	0.0541608	3.13659	chr2	202317001	STRADB	ENSG00000082146	0	FALSE	TRUE	FALSE	NA
cg02801485	0.0271662	0.00422248	0.00273751	0.0541608	3.13659	chr2	202317001	TRAK2	ENSG00000115993	777	FALSE	TRUE	FALSE	NA
cg19222712	0.0259752	0.00383125	0.00273833	0.0541676	3.13648	chr2	54557836	C2orf73	ENSG00000177994	0	TRUE	TRUE	FALSE	NA
cg18606619	0.834721	0.0208768	0.00273822	0.0541676	3.1365	chr4	38565294	NA	ENSG00000251635	329	TRUE	FALSE	FALSE	NA
cg08531687	0.885189	-0.0241255	0.00273822	0.0541676	-3.1365	chr5	89968232	ADGRV1	ENSG00000164199	0	TRUE	FALSE	FALSE	NA
cg04271218	0.132322	0.0142703	0.0027383	0.0541676	3.13649	chr8	117950504	AARD	ENSG00000205002	0	FALSE	FALSE	FALSE	NA
cg00464095	0.455012	-0.0340592	0.00273888	0.054174	-3.13641	chr8	38008630	STAR	ENSG00000147465	0	FALSE	FALSE	FALSE	NA
cg00464095	0.455012	-0.0340592	0.00273888	0.054174	-3.13641	chr8	38008630	NA	ENSG00000253356	0	FALSE	FALSE	FALSE	NA
cg09461728	0.166079	-0.0286353	0.00273974	0.0541848	-3.1363	chr19	33463351	CEP89	ENSG00000121289	453	FALSE	TRUE	FALSE	NA
cg09461728	0.166079	-0.0286353	0.00273974	0.0541848	-3.1363	chr19	33463351	FAAP24	ENSG00000131944	0	FALSE	TRUE	FALSE	NA
cg12795046	0.897425	-0.0136422	0.00274044	0.0541953	-3.13622	chr8	91661614	TMEM64	ENSG00000180694	0	FALSE	FALSE	FALSE	NA
cg12795046	0.897425	-0.0136422	0.00274044	0.0541953	-3.13622	chr8	91661614	NA	ENSG00000246792	0	FALSE	FALSE	FALSE	NA
cg12795046	0.897425	-0.0136422	0.00274044	0.0541953	-3.13622	chr8	91661614	LINC00534	ENSG00000253394	0	FALSE	FALSE	FALSE	NA
cg02961109	0.106047	-0.0201334	0.00274082	0.0542004	-3.13617	chr1	150552537	MCL1	ENSG00000143384	322	FALSE	FALSE	FALSE	NA
cg11799172	0.0385089	-0.00981688	0.00274149	0.0542114	-3.13608	chr10	31607441	ZEB1	ENSG00000148516	0	FALSE	TRUE	FALSE	NA
cg11799172	0.0385089	-0.00981688	0.00274149	0.0542114	-3.13608	chr10	31607441	ZEB1-AS1	ENSG00000237036	0	FALSE	TRUE	FALSE	NA
cg24217005	0.887675	-0.0180402	0.00274185	0.0542162	-3.13604	chr22	19707567	SEPTIN5	ENSG00000184702	0	FALSE	FALSE	FALSE	NA
cg24217005	0.887675	-0.0180402	0.00274185	0.0542162	-3.13604	chr22	19707567	GP1BB	ENSG00000203618	2900	FALSE	FALSE	FALSE	NA
cg24217005	0.887675	-0.0180402	0.00274185	0.0542162	-3.13604	chr22	19707567	SEPT5-GP1BB	ENSG00000284874	0	FALSE	FALSE	FALSE	NA
cg05204566	0.621175	-0.0455127	0.00274237	0.0542194	-3.13597	chr2	172887136	METAP1D	ENSG00000172878	0	TRUE	FALSE	FALSE	NA
cg21533262	0.795244	0.0216494	0.00274226	0.0542194	3.13599	chr7	107110551	COG5	ENSG00000164597	0	FALSE	FALSE	FALSE	NA
cg21533262	0.795244	0.0216494	0.00274226	0.0542194	3.13599	chr7	107110551	GPR22	ENSG00000172209	0	FALSE	FALSE	FALSE	NA
cg10212457	0.924581	-0.00756538	0.00274231	0.0542194	-3.13598	chr10	1142144	WDR37	ENSG00000047056	0	FALSE	FALSE	FALSE	NA
cg00455523	0.845198	-0.0181596	0.00274264	0.0542225	-3.13594	chr10	7614151	ITIH5	ENSG00000123243	0	FALSE	FALSE	FALSE	NA
cg12024811	0.858981	-0.0187158	0.00274286	0.0542241	-3.13591	chr3	123979446	KALRN	ENSG00000160145	0	TRUE	FALSE	FALSE	NA
cg08281556	0.142434	0.0137303	0.00274296	0.0542241	3.1359	chr6	105628013	POPDC3	ENSG00000132429	123	FALSE	FALSE	FALSE	NA
cg08281556	0.142434	0.0137303	0.00274296	0.0542241	3.1359	chr6	105628013	NA	ENSG00000221544	1010	FALSE	FALSE	FALSE	NA
cg26503178	0.0403886	-0.0101642	0.00274324	0.0542247	-3.13586	chr12	58004731	DTX3	ENSG00000178498	1143	FALSE	FALSE	FALSE	NA
cg26503178	0.0403886	-0.0101642	0.00274324	0.0542247	-3.13586	chr12	58004731	NA	ENSG00000224713	1169	FALSE	FALSE	FALSE	NA
cg26503178	0.0403886	-0.0101642	0.00274324	0.0542247	-3.13586	chr12	58004731	ARHGEF25	ENSG00000240771	0	FALSE	FALSE	FALSE	NA
cg26503178	0.0403886	-0.0101642	0.00274324	0.0542247	-3.13586	chr12	58004731	NA	ENSG00000287908	4331	FALSE	FALSE	FALSE	NA
cg24889693	0.411278	0.0269283	0.00274335	0.0542247	3.13585	chr22	39709954	RPL3	ENSG00000100316	0	TRUE	FALSE	FALSE	NA
cg24889693	0.411278	0.0269283	0.00274335	0.0542247	3.13585	chr22	39709954	SNORD83B	ENSG00000209480	37	TRUE	FALSE	FALSE	NA
cg24889693	0.411278	0.0269283	0.00274335	0.0542247	3.13585	chr22	39709954	SNORD83A	ENSG00000209482	1263	TRUE	FALSE	FALSE	NA
cg14854758	0.941096	-0.00671041	0.00274326	0.0542247	-3.13586	chr22	46727740	GTSE1	ENSG00000075218	1032	FALSE	FALSE	FALSE	NA
cg14854758	0.941096	-0.00671041	0.00274326	0.0542247	-3.13586	chr22	46727740	TRMU	ENSG00000100416	0	FALSE	FALSE	FALSE	NA
cg02676476	0.735706	0.0234431	0.00274423	0.0542375	3.13574	chr1	9323181	H6PD	ENSG00000049239	0	FALSE	FALSE	FALSE	NA
cg21684654	0.625988	-0.0288914	0.00274415	0.0542375	-3.13575	chr7	100203651	PCOLCE	ENSG00000106333	0	FALSE	FALSE	FALSE	NA
cg21684654	0.625988	-0.0288914	0.00274415	0.0542375	-3.13575	chr7	100203651	FBXO24	ENSG00000106336	4910	FALSE	FALSE	FALSE	NA
cg21684654	0.625988	-0.0288914	0.00274415	0.0542375	-3.13575	chr7	100203651	PCOLCE-AS1	ENSG00000224729	1821	FALSE	FALSE	FALSE	NA
cg19946982	0.509373	0.0315562	0.0027444	0.0542386	3.13572	chr10	105315394	NEURL1	ENSG00000107954	0	TRUE	FALSE	FALSE	NA
cg19946982	0.509373	0.0315562	0.0027444	0.0542386	3.13572	chr10	105315394	NA	ENSG00000226431	4672	TRUE	FALSE	FALSE	NA
cg14490025	0.920704	-0.00785912	0.00274459	0.0542398	-3.13569	chr6	41703872	PGC	ENSG00000096088	576	FALSE	FALSE	FALSE	NA
cg14490025	0.920704	-0.00785912	0.00274459	0.0542398	-3.13569	chr6	41703872	TFEB	ENSG00000112561	0	FALSE	FALSE	FALSE	NA
cg14490025	0.920704	-0.00785912	0.00274459	0.0542398	-3.13569	chr6	41703872	NA	ENSG00000231102	2101	FALSE	FALSE	FALSE	NA
cg16267304	0.516306	-0.0191001	0.00274507	0.054247	-3.13563	chr21	44985357	HSF2BP	ENSG00000160207	0	FALSE	FALSE	FALSE	NA
cg16267304	0.516306	-0.0191001	0.00274507	0.054247	-3.13563	chr21	44985357	H2BFS	ENSG00000234289	0	FALSE	FALSE	FALSE	NA
cg16267304	0.516306	-0.0191001	0.00274507	0.054247	-3.13563	chr21	44985357	LOC102724334	ENSG00000274559	0	FALSE	FALSE	FALSE	NA
cg21680645	0.971346	-0.00459498	0.00274582	0.0542501	-3.13554	chr2	241513716	RNPEPL1	ENSG00000142327	0	FALSE	FALSE	FALSE	NA
cg07574621	0.0291552	-0.00286959	0.00274573	0.0542501	-3.13555	chr3	14220188	XPC	ENSG00000154767	0	FALSE	TRUE	FALSE	NA
cg07574621	0.0291552	-0.00286959	0.00274573	0.0542501	-3.13555	chr3	14220188	LSM3	ENSG00000170860	128	FALSE	TRUE	FALSE	NA
cg20229734	0.568116	0.0253455	0.00274543	0.0542501	3.13559	chr11	10680316	MRVI1	ENSG00000072952	0	TRUE	FALSE	FALSE	NA
cg15701412	0.814812	-0.0318396	0.00274568	0.0542501	-3.13556	chr13	45242109	NA	ENSG00000237585	0	TRUE	FALSE	FALSE	NA
cg20074340	0.614967	0.0318629	0.00274553	0.0542501	3.13557	chr13	113651420	MCF2L	ENSG00000126217	0	FALSE	FALSE	FALSE	NA
cg16598292	0.0522374	0.00894304	0.00274628	0.0542521	3.13548	chr2	223536291	MOGAT1	ENSG00000124003	213	TRUE	FALSE	FALSE	NA
cg21424904	0.0531673	-0.00652579	0.00274616	0.0542521	-3.13549	chr5	176853466	GRK6	ENSG00000198055	0	FALSE	TRUE	FALSE	NA
cg24299074	0.903897	-0.0145598	0.0027464	0.0542521	-3.13546	chr11	15133087	INSC	ENSG00000188487	882	FALSE	FALSE	FALSE	NA
cg27067379	0.0257104	-0.00898746	0.00274617	0.0542521	-3.13549	chr19	55897115	RPL28	ENSG00000108107	0	FALSE	TRUE	FALSE	NA
cg27067379	0.0257104	-0.00898746	0.00274617	0.0542521	-3.13549	chr19	55897115	TMEM238	ENSG00000233493	1148	FALSE	TRUE	FALSE	NA
cg25210796	0.448636	-0.0209122	0.00274662	0.0542542	-3.13544	chr1	65089808	CACHD1	ENSG00000158966	0	TRUE	FALSE	FALSE	NA
cg03806087	0.249931	-0.0217041	0.0027472	0.0542633	-3.13536	chr4	100212536	ADH1A	ENSG00000187758	375	FALSE	FALSE	FALSE	NA
cg03806087	0.249931	-0.0217041	0.0027472	0.0542633	-3.13536	chr4	100212536	LOC100507053	ENSG00000246090	0	FALSE	FALSE	FALSE	NA
cg07675184	0.115818	0.0153782	0.00274753	0.0542676	3.13532	chr10	119296612	EMX2OS	ENSG00000229847	0	FALSE	FALSE	FALSE	NA
cg01953889	0.0476174	0.00869614	0.00274784	0.0542712	3.13528	chr6	52442149	TRAM2	ENSG00000065308	290	FALSE	TRUE	FALSE	NA
cg01953889	0.0476174	0.00869614	0.00274784	0.0542712	3.13528	chr6	52442149	TRAM2-AS1	ENSG00000225791	0	FALSE	TRUE	FALSE	NA
cg14807446	0.418375	0.033946	0.00274839	0.0542797	3.13521	chr2	43540749	THADA	ENSG00000115970	0	TRUE	FALSE	FALSE	NA
cg18921954	0.272663	-0.04666	0.00274893	0.0542833	-3.13515	chr5	33938909	RXFP3	ENSG00000182631	566	FALSE	FALSE	FALSE	NA
cg02869559	0.335197	-0.0331289	0.00274879	0.0542833	-3.13516	chr21	36259067	RUNX1	ENSG00000159216	0	FALSE	FALSE	FALSE	NA
cg02869559	0.335197	-0.0331289	0.00274879	0.0542833	-3.13516	chr21	36259067	NA	ENSG00000286153	1887	FALSE	FALSE	FALSE	NA
cg13963658	0.323499	-0.0214158	0.00274888	0.0542833	-3.13515	chr22	50697503	MAPK11	ENSG00000185386	4638	FALSE	FALSE	FALSE	NA
cg13963658	0.323499	-0.0214158	0.00274888	0.0542833	-3.13515	chr22	50697503	MAPK12	ENSG00000188130	0	FALSE	FALSE	FALSE	NA
cg10467997	0.890496	-0.0138435	0.00274935	0.0542894	-3.13509	chr4	156296145	MAP9	ENSG00000164114	0	FALSE	FALSE	FALSE	NA
cg10467997	0.890496	-0.0138435	0.00274935	0.0542894	-3.13509	chr4	156296145	LOC102724776	ENSG00000250910	0	FALSE	FALSE	FALSE	NA
cg00719668	0.134226	-0.0211408	0.00274989	0.0542977	-3.13502	chr20	34541013	PHF20	ENSG00000025293	2720	FALSE	FALSE	FALSE	NA
cg00719668	0.134226	-0.0211408	0.00274989	0.0542977	-3.13502	chr20	34541013	CNBD2	ENSG00000149646	1472	FALSE	FALSE	FALSE	NA
cg00719668	0.134226	-0.0211408	0.00274989	0.0542977	-3.13502	chr20	34541013	SCAND1	ENSG00000171222	525	FALSE	FALSE	FALSE	NA
cg18482813	0.0630444	-0.0155831	0.00275032	0.0543037	-3.13497	chr22	26908758	TFIP11	ENSG00000100109	286	FALSE	TRUE	FALSE	NA
cg18482813	0.0630444	-0.0155831	0.00275032	0.0543037	-3.13497	chr22	26908758	NA	ENSG00000261188	0	FALSE	TRUE	FALSE	NA
cg11441894	0.0258328	0.00458645	0.00275085	0.0543095	3.1349	chr2	111878296	ACOXL	ENSG00000153093	2496	FALSE	TRUE	FALSE	NA
cg11441894	0.0258328	0.00458645	0.00275085	0.0543095	3.1349	chr2	111878296	BCL2L11	ENSG00000153094	0	FALSE	TRUE	FALSE	NA
cg11441894	0.0258328	0.00458645	0.00275085	0.0543095	3.1349	chr2	111878296	MIR4435-2HG	ENSG00000172965	0	FALSE	TRUE	FALSE	NA
cg11441894	0.0258328	0.00458645	0.00275085	0.0543095	3.1349	chr2	111878296	ACOXL-AS1	ENSG00000204581	4311	FALSE	TRUE	FALSE	NA
cg19272348	0.794794	0.0226978	0.00275082	0.0543095	3.13491	chr17	1521405	SLC43A2	ENSG00000167703	0	FALSE	FALSE	FALSE	NA
cg19272348	0.794794	0.0226978	0.00275082	0.0543095	3.13491	chr17	1521405	NA	ENSG00000238946	1815	FALSE	FALSE	FALSE	NA
cg26896762	0.117036	0.0150166	0.00275125	0.0543151	3.13485	chr5	50679361	ISL1	ENSG00000016082	0	TRUE	FALSE	FALSE	NA
cg26896762	0.117036	0.0150166	0.00275125	0.0543151	3.13485	chr5	50679361	NA	ENSG00000259663	194	TRUE	FALSE	FALSE	NA
cg00775863	0.636374	-0.0359483	0.00275139	0.0543154	-3.13484	chr2	80229409	CTNNA2	ENSG00000066032	0	TRUE	FALSE	FALSE	NA
cg22109530	0.183701	-0.0470648	0.00275163	0.0543178	-3.13481	chr1	178310534	RASAL2	ENSG00000075391	0	FALSE	FALSE	FALSE	NA
cg26864395	0.37072	-0.0176779	0.00275209	0.054319	-3.13475	chr1	25259106	RUNX3	ENSG00000020633	0	FALSE	FALSE	FALSE	NA
cg13808848	0.957641	-0.00936612	0.00275229	0.054319	-3.13472	chr2	236601407	AGAP1	ENSG00000157985	0	TRUE	FALSE	FALSE	NA
cg05321808	0.0434961	-0.00595793	0.00275229	0.054319	-3.13472	chr4	187647457	FAT1	ENSG00000083857	0	FALSE	FALSE	FALSE	NA
cg09303936	0.0649474	0.00997055	0.00275186	0.054319	3.13478	chr6	73331290	KCNQ5	ENSG00000185760	229	FALSE	FALSE	FALSE	NA
cg09303936	0.0649474	0.00997055	0.00275186	0.054319	3.13478	chr6	73331290	NA	ENSG00000285844	0	FALSE	FALSE	FALSE	NA
cg16880597	0.0388038	-0.0068857	0.00275201	0.054319	-3.13476	chr12	12420514	LRP6	ENSG00000070018	535	FALSE	FALSE	FALSE	NA
cg26910205	0.0368344	-0.00542234	0.0027524	0.054319	-3.13471	chr14	91977306	PPP4R3A	ENSG00000100796	407	FALSE	FALSE	FALSE	NA
cg04915414	0.132227	-0.0179137	0.00275266	0.0543218	-3.13468	chr1	154947654	SHC1	ENSG00000160691	782	FALSE	TRUE	FALSE	NA
cg04915414	0.132227	-0.0179137	0.00275266	0.0543218	-3.13468	chr1	154947654	CKS1B	ENSG00000173207	0	FALSE	TRUE	FALSE	NA
cg04915414	0.132227	-0.0179137	0.00275266	0.0543218	-3.13468	chr1	154947654	MIR4258	ENSG00000264349	514	FALSE	TRUE	FALSE	NA
cg25494151	0.0296294	0.00655646	0.00275328	0.0543309	3.1346	chr2	7006339	RSAD2	ENSG00000134321	0	FALSE	FALSE	FALSE	NA
cg25494151	0.0296294	0.00655646	0.00275328	0.0543309	3.1346	chr2	7006339	CMPK2	ENSG00000134326	0	FALSE	FALSE	FALSE	NA
cg14712058	0.937457	-0.0155667	0.00275336	0.0543309	-3.13459	chr19	16988083	SIN3B	ENSG00000127511	0	FALSE	FALSE	FALSE	NA
cg18887998	0.864568	-0.0165681	0.00275375	0.0543328	-3.13454	chr5	176042853	SNCB	ENSG00000074317	4229	FALSE	FALSE	FALSE	NA
cg24461194	0.149558	-0.0226599	0.00275381	0.0543328	-3.13453	chr10	113975156	GPAM	ENSG00000119927	20	FALSE	FALSE	FALSE	NA
cg05965188	0.929558	-0.00647446	0.00275371	0.0543328	-3.13454	chr21	45078342	HSF2BP	ENSG00000160207	0	FALSE	FALSE	FALSE	NA
cg05965188	0.929558	-0.00647446	0.00275371	0.0543328	-3.13454	chr21	45078342	RRP1B	ENSG00000160208	1098	FALSE	FALSE	FALSE	NA
cg14084888	0.559811	-0.0360539	0.00275409	0.0543346	-3.1345	chr8	117777782	EIF3H	ENSG00000147677	0	FALSE	FALSE	FALSE	NA
cg14084888	0.559811	-0.0360539	0.00275409	0.0543346	-3.1345	chr8	117777782	UTP23	ENSG00000147679	961	FALSE	FALSE	FALSE	NA
cg15298666	0.969364	-0.00460563	0.00275414	0.0543346	-3.13449	chr11	130078492	ST14	ENSG00000149418	0	FALSE	FALSE	FALSE	NA
cg11616237	0.935319	-0.00579694	0.00275459	0.0543411	-3.13443	chr5	159776351	CCNJL	ENSG00000135083	3947	FALSE	FALSE	FALSE	NA
cg11616237	0.935319	-0.00579694	0.00275459	0.0543411	-3.13443	chr5	159776351	C1QTNF2	ENSG00000145861	0	FALSE	FALSE	FALSE	NA
cg19898526	0.910948	0.0129196	0.00275482	0.0543434	3.1344	chr1	1275714	DVL1	ENSG00000107404	0	FALSE	FALSE	FALSE	NA
cg25931296	0.110184	-0.0187649	0.00275506	0.0543458	-3.13437	chr20	43589380	TOMM34	ENSG00000025772	341	FALSE	TRUE	FALSE	NA
cg25931296	0.110184	-0.0187649	0.00275506	0.0543458	-3.13437	chr20	43589380	PABPC1L	ENSG00000101104	1703	FALSE	TRUE	FALSE	NA
cg25931296	0.110184	-0.0187649	0.00275506	0.0543458	-3.13437	chr20	43589380	STK4-AS1	ENSG00000227477	3054	FALSE	TRUE	FALSE	NA
cg04168670	0.107917	0.0226379	0.00275537	0.0543494	3.13434	chr2	124782817	CNTNAP5	ENSG00000155052	46	FALSE	FALSE	FALSE	NA
cg04168670	0.107917	0.0226379	0.00275537	0.0543494	3.13434	chr2	124782817	NA	ENSG00000228400	66	FALSE	FALSE	FALSE	NA
cg12366685	0.248148	-0.0295036	0.00275774	0.0543938	-3.13404	chr18	61604243	SERPINB10	ENSG00000242550	897	TRUE	FALSE	FALSE	NA
cg12366685	0.248148	-0.0295036	0.00275774	0.0543938	-3.13404	chr18	61604243	NA	ENSG00000268706	0	TRUE	FALSE	FALSE	NA
cg06304895	0.517932	0.0286931	0.00275788	0.0543942	3.13402	chr9	139255792	GPSM1	ENSG00000160360	1734	TRUE	FALSE	FALSE	NA
cg06304895	0.517932	0.0286931	0.00275788	0.0543942	3.13402	chr9	139255792	CARD9	ENSG00000187796	562	TRUE	FALSE	FALSE	NA
cg06304895	0.517932	0.0286931	0.00275788	0.0543942	3.13402	chr9	139255792	DNLZ	ENSG00000213221	0	TRUE	FALSE	FALSE	NA
cg27118809	0.0453616	0.00820936	0.00275814	0.0543947	3.13399	chr22	46663960	TTC38	ENSG00000075234	0	FALSE	TRUE	FALSE	NA
cg27118809	0.0453616	0.00820936	0.00275814	0.0543947	3.13399	chr22	46663960	PKDREJ	ENSG00000130943	4707	FALSE	TRUE	FALSE	NA
cg11707031	0.435133	-0.0334363	0.00275844	0.0543983	-3.13395	chr8	22602401	PEBP4	ENSG00000134020	0	TRUE	FALSE	FALSE	NA
cg11707031	0.435133	-0.0334363	0.00275844	0.0543983	-3.13395	chr8	22602401	NA	ENSG00000253125	0	TRUE	FALSE	FALSE	NA
cg23855030	0.0553371	0.0106951	0.00275885	0.054404	3.1339	chr4	155337971	DCHS2	ENSG00000197410	0	FALSE	FALSE	FALSE	NA
cg09874600	0.0343579	-0.0085241	0.00275901	0.0544048	-3.13388	chr15	64679818	TRIP4	ENSG00000103671	128	FALSE	TRUE	FALSE	NA
cg09874600	0.0343579	-0.0085241	0.00275901	0.0544048	-3.13388	chr15	64679818	PCLAF	ENSG00000166803	0	FALSE	TRUE	FALSE	NA
cg14847502	0.184166	-0.0332339	0.00275956	0.0544134	-3.13381	chr10	30724194	MAP3K8	ENSG00000107968	0	FALSE	FALSE	FALSE	NA
cg26808784	0.690811	0.0411329	0.00275975	0.0544148	3.13379	chr11	2017483	H19	ENSG00000130600	0	FALSE	FALSE	TRUE	Maternal
cg26808784	0.690811	0.0411329	0.00275975	0.0544148	3.13379	chr11	2017483	NA	ENSG00000232987	2582	FALSE	FALSE	FALSE	NA
cg00011239	0.377809	-0.0422063	0.00276011	0.0544194	-3.13374	chr2	20876220	GDF7	ENSG00000143869	0	TRUE	FALSE	FALSE	NA
cg00011239	0.377809	-0.0422063	0.00276011	0.0544194	-3.13374	chr2	20876220	NA	ENSG00000270100	1793	TRUE	FALSE	FALSE	NA
cg11233000	0.184889	-0.0378656	0.00276092	0.0544331	-3.13364	chr1	10851647	CASZ1	ENSG00000130940	0	TRUE	FALSE	FALSE	NA
cg13883553	0.541783	0.0234374	0.00276161	0.054442	3.13355	chr9	34400747	FAM219A	ENSG00000164970	0	FALSE	FALSE	FALSE	NA
cg13883553	0.541783	0.0234374	0.00276161	0.054442	3.13355	chr9	34400747	C9orf24	ENSG00000164972	2938	FALSE	FALSE	FALSE	NA
cg19174211	0.0342743	-0.00514244	0.00276243	0.0544558	-3.13345	chr6	148663467	SASH1	ENSG00000111961	0	FALSE	FALSE	FALSE	NA
cg24942416	0.573289	0.0201488	0.00276269	0.0544587	3.13342	chr11	124621829	VSIG2	ENSG00000019102	0	TRUE	FALSE	FALSE	NA
cg24942416	0.573289	0.0201488	0.00276269	0.0544587	3.13342	chr11	124621829	ESAM	ENSG00000149564	649	TRUE	FALSE	FALSE	NA
cg24942416	0.573289	0.0201488	0.00276269	0.0544587	3.13342	chr11	124621829	NRGN	ENSG00000154146	4722	TRUE	FALSE	FALSE	NA
cg22344949	0.793333	-0.0394622	0.002763	0.0544613	-3.13338	chr2	88317281	NA	ENSG00000222724	1214	FALSE	FALSE	FALSE	NA
cg22344949	0.793333	-0.0394622	0.002763	0.0544613	-3.13338	chr2	88317281	NA	ENSG00000287670	0	FALSE	FALSE	FALSE	NA
cg03924800	0.0246565	-0.00658973	0.00276306	0.0544613	-3.13337	chr16	25042807	LOC554206	ENSG00000262587	257	FALSE	TRUE	FALSE	NA
cg15127563	0.161989	-0.0256696	0.00276324	0.0544623	-3.13335	chr2	231729487	ITM2C	ENSG00000135916	0	FALSE	TRUE	FALSE	NA
cg01281911	0.0308402	0.00809617	0.00276383	0.0544693	3.13327	chr1	47882686	FOXE3	ENSG00000186790	0	TRUE	FALSE	FALSE	NA
ch.16.726563F	0.0907291	-0.0180692	0.00276395	0.0544694	-3.13326	chr16	23562873	EARS2	ENSG00000103356	0	FALSE	FALSE	FALSE	NA
cg25364469	0.488368	0.0303491	0.00276443	0.0544698	3.1332	chr3	114074297	ZBTB20	ENSG00000181722	0	FALSE	FALSE	FALSE	NA
cg25364469	0.488368	0.0303491	0.00276443	0.0544698	3.1332	chr3	114074297	ZBTB20-AS1	ENSG00000241560	0	FALSE	FALSE	FALSE	NA
cg12878260	0.0505038	0.00901812	0.00276433	0.0544698	3.13321	chr5	139028156	CXXC5	ENSG00000171604	0	FALSE	FALSE	FALSE	NA
cg12878260	0.0505038	0.00901812	0.00276433	0.0544698	3.13321	chr5	139028156	CXXC5-AS1	ENSG00000250635	427	FALSE	FALSE	FALSE	NA
cg12878260	0.0505038	0.00901812	0.00276433	0.0544698	3.13321	chr5	139028156	NA	ENSG00000272255	3568	FALSE	FALSE	FALSE	NA
cg20424803	0.929531	-0.00579789	0.00276446	0.0544698	-3.13319	chr7	105675844	CDHR3	ENSG00000128536	0	FALSE	FALSE	FALSE	NA
cg20424803	0.929531	-0.00579789	0.00276446	0.0544698	-3.13319	chr7	105675844	NA	ENSG00000280439	399	FALSE	FALSE	FALSE	NA
cg22304612	0.0794973	0.0159571	0.00276429	0.0544698	3.13322	chr20	2781241	CPXM1	ENSG00000088882	0	FALSE	FALSE	FALSE	NA
cg17397004	0.591061	-0.0334905	0.00276457	0.0544698	-3.13318	chr22	38863644	KDELR3	ENSG00000100196	438	FALSE	FALSE	FALSE	NA
cg17959183	0.181814	-0.0255423	0.00276512	0.0544783	-3.13311	chr2	26297671	RAB10	ENSG00000084733	0	TRUE	FALSE	FALSE	NA
cg17760849	0.580545	0.130154	0.00276547	0.0544829	3.13307	chr19	55477755	NLRP2	ENSG00000022556	0	FALSE	FALSE	TRUE	Maternal
cg17760849	0.580545	0.130154	0.00276547	0.0544829	3.13307	chr19	55477755	NLRP7	ENSG00000167634	74	FALSE	FALSE	FALSE	NA
cg11116274	0.885172	-0.0188456	0.00276566	0.0544842	-3.13305	chr10	134334283	NA	ENSG00000226900	2411	FALSE	FALSE	FALSE	NA
cg11116274	0.885172	-0.0188456	0.00276566	0.0544842	-3.13305	chr10	134334283	NA	ENSG00000229081	47	FALSE	FALSE	FALSE	NA
cg01666040	0.0282161	-0.00389736	0.00276665	0.0545013	-3.13292	chr1	9712687	PIK3CD	ENSG00000171608	0	FALSE	TRUE	FALSE	NA
cg01666040	0.0282161	-0.00389736	0.00276665	0.0545013	-3.13292	chr1	9712687	PIK3CD-AS1	ENSG00000179840	0	FALSE	TRUE	FALSE	NA
cg08490663	0.0417022	-0.00484439	0.00276703	0.0545065	-3.13287	chr11	518649	NA	ENSG00000288033	514	FALSE	FALSE	FALSE	NA
cg16701003	0.718204	0.0409893	0.0027683	0.0545293	3.13271	chr16	89028210	CBFA2T3	ENSG00000129993	0	FALSE	FALSE	FALSE	NA
cg12074252	0.035287	-0.00484216	0.00276853	0.0545295	-3.13269	chr12	98987247	SLC25A3	ENSG00000075415	121	FALSE	TRUE	FALSE	NA
cg12074252	0.035287	-0.00484216	0.00276853	0.0545295	-3.13269	chr12	98987247	NA	ENSG00000225185	2254	FALSE	TRUE	FALSE	NA
cg25393613	0.682992	-0.0412831	0.00276881	0.0545299	-3.13265	chr6	32055068	TNXB	ENSG00000168477	0	TRUE	FALSE	FALSE	NA
cg24698727	0.0430781	-0.00731508	0.00276936	0.0545336	-3.13258	chr1	158150581	CD1D	ENSG00000158473	0	TRUE	FALSE	FALSE	NA
cg24698727	0.0430781	-0.00731508	0.00276936	0.0545336	-3.13258	chr1	158150581	NA	ENSG00000227295	3035	TRUE	FALSE	FALSE	NA
cg11644627	0.585654	0.0306248	0.00276931	0.0545336	3.13259	chr7	1518699	INTS1	ENSG00000164880	0	FALSE	FALSE	FALSE	NA
cg02508651	0.0978089	0.0313214	0.00276956	0.0545353	3.13256	chr17	46604554	HOXB1	ENSG00000120094	1333	FALSE	FALSE	FALSE	NA
cg08814170	0.579237	-0.0466373	0.00276973	0.0545362	-3.13254	chr13	96291582	DZIP1	ENSG00000134874	0	FALSE	FALSE	FALSE	NA
cg23795178	0.148628	-0.0167714	0.00277015	0.054542	-3.13248	chr22	40053168	CACNA1I	ENSG00000100346	0	FALSE	TRUE	FALSE	NA
cg14135809	0.838434	-0.0238823	0.00277045	0.0545432	-3.13245	chr9	140502926	ARRDC1	ENSG00000197070	0	FALSE	FALSE	FALSE	NA
cg14135809	0.838434	-0.0238823	0.00277045	0.0545432	-3.13245	chr9	140502926	NA	ENSG00000283411	0	FALSE	FALSE	FALSE	NA
cg10562114	0.166156	0.0220697	0.00277044	0.0545432	3.13245	chr10	120790501	EIF3A	ENSG00000107581	2680	TRUE	TRUE	FALSE	NA
cg10562114	0.166156	0.0220697	0.00277044	0.0545432	3.13245	chr10	120790501	NANOS1	ENSG00000188613	0	TRUE	TRUE	FALSE	NA
cg10562114	0.166156	0.0220697	0.00277044	0.0545432	3.13245	chr10	120790501	NA	ENSG00000229272	1444	TRUE	TRUE	FALSE	NA
cg26549330	0.0526346	-0.0131292	0.0027706	0.0545439	-3.13243	chr22	46471442	MIRLET7BHG	ENSG00000197182	0	FALSE	FALSE	FALSE	NA
cg06819718	0.751086	-0.0520389	0.00277121	0.0545536	-3.13235	chr2	45235241	SIX2	ENSG00000170577	0	FALSE	FALSE	FALSE	NA
cg02953029	0.0452849	-0.0148808	0.00277165	0.0545598	-3.1323	chr4	95128914	SMARCAD1	ENSG00000163104	0	FALSE	FALSE	FALSE	NA
cg02953029	0.0452849	-0.0148808	0.00277165	0.0545598	-3.1323	chr4	95128914	LOC101929210	ENSG00000246541	206	FALSE	FALSE	FALSE	NA
cg03652339	0.418256	-0.0275271	0.00277203	0.0545651	-3.13225	chr10	112258641	DUSP5	ENSG00000138166	0	FALSE	FALSE	FALSE	NA
cg03652339	0.418256	-0.0275271	0.00277203	0.0545651	-3.13225	chr10	112258641	NA	ENSG00000273143	2292	FALSE	FALSE	FALSE	NA
cg19589131	0.318594	-0.0248055	0.00277228	0.0545675	-3.13222	chr1	39876059	MACF1	ENSG00000127603	0	FALSE	FALSE	FALSE	NA
cg27099497	0.81288	-0.0275485	0.00277303	0.0545779	-3.13212	chr7	158269297	PTPRN2	ENSG00000155093	0	FALSE	FALSE	FALSE	NA
cg05650846	0.212104	0.032271	0.00277304	0.0545779	3.13212	chr16	3078142	HCFC1R1	ENSG00000103145	3854	FALSE	FALSE	FALSE	NA
cg05650846	0.212104	0.032271	0.00277304	0.0545779	3.13212	chr16	3078142	THOC6	ENSG00000131652	385	FALSE	FALSE	FALSE	NA
cg05650846	0.212104	0.032271	0.00277304	0.0545779	3.13212	chr16	3078142	BICDL2	ENSG00000162069	0	FALSE	FALSE	FALSE	NA
cg05650846	0.212104	0.032271	0.00277304	0.0545779	3.13212	chr16	3078142	LOC100128770	ENSG00000205890	4339	FALSE	FALSE	FALSE	NA
cg03520342	0.49233	-0.0456519	0.00277337	0.0545819	-3.13208	chr6	32920784	HLA-DMA	ENSG00000204257	0	TRUE	TRUE	FALSE	NA
cg03520342	0.49233	-0.0456519	0.00277337	0.0545819	-3.13208	chr6	32920784	NA	ENSG00000248993	0	TRUE	TRUE	FALSE	NA
cg23591853	0.0543741	-0.0168703	0.00277422	0.0545963	-3.13197	chr2	27712996	FNDC4	ENSG00000115226	1753	FALSE	TRUE	FALSE	NA
cg23591853	0.0543741	-0.0168703	0.00277422	0.0545963	-3.13197	chr2	27712996	IFT172	ENSG00000138002	339	FALSE	TRUE	FALSE	NA
cg03137908	0.780218	-0.02776	0.00277469	0.0546033	-3.13192	chr10	81447366	NA	ENSG00000224886	2626	FALSE	FALSE	FALSE	NA
cg03137908	0.780218	-0.02776	0.00277469	0.0546033	-3.13192	chr10	81447366	NUTM2B-AS1	ENSG00000225484	0	FALSE	FALSE	FALSE	NA
cg03137908	0.780218	-0.02776	0.00277469	0.0546033	-3.13192	chr10	81447366	NA	ENSG00000280355	3515	FALSE	FALSE	FALSE	NA
cg18818321	0.0499895	-0.00687629	0.00277625	0.0546268	-3.13172	chr7	16793256	TSPAN13	ENSG00000106537	123	FALSE	FALSE	FALSE	NA
cg07635017	0.513344	-0.0254552	0.0027761	0.0546268	-3.13174	chr16	1341808	NA	ENSG00000260284	2969	FALSE	FALSE	FALSE	NA
cg07635017	0.513344	-0.0254552	0.0027761	0.0546268	-3.13174	chr16	1341808	NA	ENSG00000260710	2743	FALSE	FALSE	FALSE	NA
cg17649104	0.917945	-0.00895142	0.00277624	0.0546268	-3.13172	chr21	35734894	KCNE2	ENSG00000159197	1428	FALSE	FALSE	FALSE	NA
cg17649104	0.917945	-0.00895142	0.00277624	0.0546268	-3.13172	chr21	35734894	NA	ENSG00000225555	0	FALSE	FALSE	FALSE	NA
cg17649104	0.917945	-0.00895142	0.00277624	0.0546268	-3.13172	chr21	35734894	NA	ENSG00000272657	2561	FALSE	FALSE	FALSE	NA
cg25653839	0.909002	-0.0126856	0.00277666	0.0546327	-3.13167	chr15	40450026	BUB1B	ENSG00000156970	3197	FALSE	FALSE	FALSE	NA
cg19520493	0.925469	-0.0107796	0.00277705	0.054638	-3.13162	chr12	119626409	HSPB8	ENSG00000152137	0	TRUE	FALSE	FALSE	NA
cg15109744	0.81886	0.0226962	0.00277738	0.0546399	3.13158	chr1	180917873	KIAA1614	ENSG00000135835	0	TRUE	FALSE	FALSE	NA
cg15109744	0.81886	0.0226962	0.00277738	0.0546399	3.13158	chr1	180917873	KIAA1614-AS1	ENSG00000232586	961	TRUE	FALSE	FALSE	NA
cg15109744	0.81886	0.0226962	0.00277738	0.0546399	3.13158	chr1	180917873	NA	ENSG00000243155	0	TRUE	FALSE	FALSE	NA
cg03181248	0.109957	0.0200519	0.00277739	0.0546399	3.13158	chr2	175199670	SP9	ENSG00000217236	11	FALSE	FALSE	FALSE	NA
cg03181248	0.109957	0.0200519	0.00277739	0.0546399	3.13158	chr2	175199670	LINC01305	ENSG00000231453	4298	FALSE	FALSE	FALSE	NA
cg03181248	0.109957	0.0200519	0.00277739	0.0546399	3.13158	chr2	175199670	NA	ENSG00000280414	0	FALSE	FALSE	FALSE	NA
cg14119263	0.0365581	0.0147574	0.0027778	0.0546457	3.13153	chr10	5708327	ASB13	ENSG00000196372	0	FALSE	TRUE	FALSE	NA
cg01951420	0.0370651	-0.00621068	0.00277828	0.0546527	-3.13147	chr3	121553821	EAF2	ENSG00000145088	208	FALSE	TRUE	FALSE	NA
cg01951420	0.0370651	-0.00621068	0.00277828	0.0546527	-3.13147	chr3	121553821	IQCB1	ENSG00000173226	0	FALSE	TRUE	FALSE	NA
cg02952078	0.24005	-0.0142449	0.00277861	0.0546544	-3.13143	chr1	205419204	LEMD1	ENSG00000186007	0	TRUE	FALSE	FALSE	NA
cg02952078	0.24005	-0.0142449	0.00277861	0.0546544	-3.13143	chr1	205419204	MIR135B	ENSG00000199059	1677	TRUE	FALSE	FALSE	NA
cg02952078	0.24005	-0.0142449	0.00277861	0.0546544	-3.13143	chr1	205419204	NA	ENSG00000281406	0	TRUE	FALSE	FALSE	NA
cg18305837	0.0417797	-0.00868543	0.00277851	0.0546544	-3.13144	chr16	19078849	COQ7	ENSG00000167186	86	FALSE	TRUE	FALSE	NA
cg18305837	0.0417797	-0.00868543	0.00277851	0.0546544	-3.13144	chr16	19078849	TMC7	ENSG00000170537	3584	FALSE	TRUE	FALSE	NA
cg18305837	0.0417797	-0.00868543	0.00277851	0.0546544	-3.13144	chr16	19078849	NA	ENSG00000261357	832	FALSE	TRUE	FALSE	NA
cg18305837	0.0417797	-0.00868543	0.00277851	0.0546544	-3.13144	chr16	19078849	LOC102723385	ENSG00000261465	0	FALSE	TRUE	FALSE	NA
cg03355998	0.0692318	-0.0145285	0.00277917	0.0546631	-3.13136	chr3	147124363	ZIC1	ENSG00000152977	0	FALSE	FALSE	FALSE	NA
cg03355998	0.0692318	-0.0145285	0.00277917	0.0546631	-3.13136	chr3	147124363	ZIC4	ENSG00000174963	0	FALSE	FALSE	FALSE	NA
cg19125606	0.192161	-0.0221141	0.0027796	0.0546641	-3.1313	chr1	230850299	AGT	ENSG00000135744	430	TRUE	FALSE	FALSE	NA
cg19125606	0.192161	-0.0221141	0.0027796	0.0546641	-3.1313	chr1	230850299	NA	ENSG00000244137	0	TRUE	FALSE	FALSE	NA
cg04232541	0.0509146	-0.0129132	0.00277953	0.0546641	-3.13131	chr6	144384895	PLAGL1	ENSG00000118495	0	FALSE	TRUE	TRUE	Paternal
cg23967742	0.0588724	-0.0191643	0.00277969	0.0546641	-3.13129	chr10	90966701	CH25H	ENSG00000138135	0	TRUE	FALSE	FALSE	NA
cg03713666	0.936215	-0.0101558	0.00277992	0.0546661	-3.13126	chr10	134583530	INPP5A	ENSG00000068383	0	FALSE	FALSE	FALSE	NA
cg10235018	0.872827	-0.0139996	0.00278031	0.0546692	-3.13121	chr1	245248762	EFCAB2	ENSG00000203666	0	TRUE	FALSE	FALSE	NA
cg10200477	0.0388909	-0.00395433	0.00278109	0.0546727	-3.13112	chr1	87801011	LMO4	ENSG00000143013	0	FALSE	TRUE	FALSE	NA
cg15880846	0.0580284	-0.0193856	0.00278095	0.0546727	-3.13114	chr6	28557424	ZBED9	ENSG00000232040	0	FALSE	FALSE	FALSE	NA
cg15880846	0.0580284	-0.0193856	0.00278095	0.0546727	-3.13114	chr6	28557424	NA	ENSG00000246350	0	FALSE	FALSE	FALSE	NA
cg06599124	0.901335	-0.0130912	0.00278108	0.0546727	-3.13112	chr12	39497307	NA	ENSG00000258144	0	TRUE	FALSE	FALSE	NA
cg14264910	0.417311	-0.029434	0.00278086	0.0546727	-3.13115	chr17	6075558	LOC105371508	ENSG00000262231	0	TRUE	FALSE	FALSE	NA
cg08858426	0.893762	-0.0183231	0.00278086	0.0546727	-3.13115	chr17	75273896	SEPTIN9	ENSG00000184640	2754	FALSE	FALSE	FALSE	NA
cg08858426	0.893762	-0.0183231	0.00278086	0.0546727	-3.13115	chr17	75273896	LOC105371907	ENSG00000263718	0	FALSE	FALSE	FALSE	NA
cg09278723	0.815691	-0.0167906	0.00278138	0.0546761	-3.13108	chr14	37412978	SLC25A21	ENSG00000183032	0	TRUE	FALSE	FALSE	NA
cg07720174	0.565411	-0.0402925	0.00278337	0.0547082	-3.13083	chr2	202508813	MPP4	ENSG00000082126	779	FALSE	TRUE	FALSE	NA
cg07720174	0.565411	-0.0402925	0.00278337	0.0547082	-3.13083	chr2	202508813	TMEM237	ENSG00000155755	519	FALSE	TRUE	FALSE	NA
cg07720174	0.565411	-0.0402925	0.00278337	0.0547082	-3.13083	chr2	202508813	NA	ENSG00000222972	2625	FALSE	TRUE	FALSE	NA
cg02448922	0.0288031	0.010998	0.00278401	0.0547146	3.13075	chr1	21754947	NA	ENSG00000187952	0	FALSE	FALSE	FALSE	NA
cg02448922	0.0288031	0.010998	0.00278401	0.0547146	3.13075	chr1	21754947	NA	ENSG00000227001	486	FALSE	FALSE	FALSE	NA
cg25746489	0.741341	-0.030281	0.002784	0.0547146	-3.13076	chr6	30173974	TRIM26	ENSG00000234127	0	FALSE	FALSE	FALSE	NA
cg03352106	0.143323	-0.0395371	0.00278406	0.0547146	-3.13075	chr12	21926476	KCNJ8	ENSG00000121361	0	FALSE	FALSE	FALSE	NA
cg19821425	0.0456158	-0.0230505	0.00278473	0.054725	-3.13066	chr3	69101663	UBA3	ENSG00000144744	2217	FALSE	TRUE	FALSE	NA
cg19821425	0.0456158	-0.0230505	0.00278473	0.054725	-3.13066	chr3	69101663	TMF1	ENSG00000144747	172	FALSE	TRUE	FALSE	NA
cg19821425	0.0456158	-0.0230505	0.00278473	0.054725	-3.13066	chr3	69101663	NA	ENSG00000244513	0	FALSE	TRUE	FALSE	NA
cg19821425	0.0456158	-0.0230505	0.00278473	0.054725	-3.13066	chr3	69101663	MIR3136	ENSG00000265355	3476	FALSE	TRUE	FALSE	NA
cg09637172	0.870018	0.0235955	0.00278511	0.054725	3.13062	chr6	31545252	LTA	ENSG00000226979	3150	FALSE	FALSE	FALSE	NA
cg09637172	0.870018	0.0235955	0.00278511	0.054725	3.13062	chr6	31545252	LTB	ENSG00000227507	3049	FALSE	FALSE	FALSE	NA
cg09637172	0.870018	0.0235955	0.00278511	0.054725	3.13062	chr6	31545252	TNF	ENSG00000232810	0	FALSE	FALSE	FALSE	NA
cg10824926	0.832584	-0.0147392	0.00278519	0.054725	-3.13061	chr11	58651984	GLYATL2	ENSG00000156689	0	FALSE	FALSE	FALSE	NA
cg10824926	0.832584	-0.0147392	0.00278519	0.054725	-3.13061	chr11	58651984	NA	ENSG00000254717	0	FALSE	FALSE	FALSE	NA
cg07531158	0.0320176	0.00668467	0.00278526	0.054725	3.1306	chr16	29818226	KIF22	ENSG00000079616	1519	FALSE	FALSE	FALSE	NA
cg07531158	0.0320176	0.00668467	0.00278526	0.054725	3.1306	chr16	29818226	MAZ	ENSG00000103495	0	FALSE	FALSE	FALSE	NA
cg07531158	0.0320176	0.00668467	0.00278526	0.054725	3.1306	chr16	29818226	PRRT2	ENSG00000167371	4476	FALSE	FALSE	FALSE	NA
cg07531158	0.0320176	0.00668467	0.00278526	0.054725	3.1306	chr16	29818226	NA	ENSG00000238045	1730	FALSE	FALSE	FALSE	NA
cg07531158	0.0320176	0.00668467	0.00278526	0.054725	3.1306	chr16	29818226	NA	ENSG00000259952	0	FALSE	FALSE	FALSE	NA
cg07531158	0.0320176	0.00668467	0.00278526	0.054725	3.1306	chr16	29818226	NA	ENSG00000275857	1914	FALSE	FALSE	FALSE	NA
cg07531158	0.0320176	0.00668467	0.00278526	0.054725	3.1306	chr16	29818226	NA	ENSG00000280607	1773	FALSE	FALSE	FALSE	NA
cg07811498	0.0678735	-0.0173098	0.00278508	0.054725	-3.13062	chr22	42475450	PHETA2	ENSG00000177096	7	FALSE	TRUE	FALSE	NA
cg07811498	0.0678735	-0.0173098	0.00278508	0.054725	-3.13062	chr22	42475450	SMDT1	ENSG00000183172	244	FALSE	TRUE	FALSE	NA
cg07811498	0.0678735	-0.0173098	0.00278508	0.054725	-3.13062	chr22	42475450	NA	ENSG00000238498	3284	FALSE	TRUE	FALSE	NA
cg01490004	0.0542636	-0.0109811	0.00278549	0.0547263	-3.13057	chr11	65149417	FRMD8	ENSG00000126391	4674	TRUE	TRUE	FALSE	NA
cg01490004	0.0542636	-0.0109811	0.00278549	0.0547263	-3.13057	chr11	65149417	SLC25A45	ENSG00000162241	0	TRUE	TRUE	FALSE	NA
cg10810078	0.0584544	-0.0130609	0.00278577	0.0547293	-3.13054	chr2	172543808	DYNC1I2	ENSG00000077380	110	FALSE	TRUE	FALSE	NA
cg11207385	0.0379127	-0.00518381	0.0027865	0.0547321	-3.13044	chr4	15781202	CD38	ENSG00000004468	0	FALSE	TRUE	FALSE	NA
cg03089717	0.1996	-0.0405917	0.00278626	0.0547321	-3.13047	chr6	28557411	ZBED9	ENSG00000232040	0	FALSE	FALSE	FALSE	NA
cg03089717	0.1996	-0.0405917	0.00278626	0.0547321	-3.13047	chr6	28557411	NA	ENSG00000246350	0	FALSE	FALSE	FALSE	NA
cg24446242	0.529927	0.021526	0.00278663	0.0547321	3.13043	chr6	32185340	NOTCH4	ENSG00000204301	0	FALSE	FALSE	FALSE	NA
cg23651216	0.913859	-0.00847317	0.00278619	0.0547321	-3.13048	chr6	77291523	LINC02540	ENSG00000236635	0	TRUE	FALSE	FALSE	NA
cg14750836	0.237927	-0.0171752	0.00278646	0.0547321	-3.13045	chr8	91815804	NECAB1	ENSG00000123119	0	TRUE	FALSE	FALSE	NA
cg14750836	0.237927	-0.0171752	0.00278646	0.0547321	-3.13045	chr8	91815804	NA	ENSG00000254251	2897	TRUE	FALSE	FALSE	NA
cg02958776	0.0294061	0.00428301	0.00278656	0.0547321	3.13044	chr19	12662496	NA	ENSG00000196826	207	FALSE	TRUE	FALSE	NA
cg02958776	0.0294061	0.00428301	0.00278656	0.0547321	3.13044	chr19	12662496	NA	ENSG00000230310	914	FALSE	TRUE	FALSE	NA
cg02958776	0.0294061	0.00428301	0.00278656	0.0547321	3.13044	chr19	12662496	ZNF564	ENSG00000249709	139	FALSE	TRUE	FALSE	NA
cg02958776	0.0294061	0.00428301	0.00278656	0.0547321	3.13044	chr19	12662496	NA	ENSG00000269693	0	FALSE	TRUE	FALSE	NA
cg23600701	0.422728	0.0249251	0.0027868	0.0547331	3.13041	chr11	829050	PNPLA2	ENSG00000177666	3476	TRUE	FALSE	FALSE	NA
cg23600701	0.422728	0.0249251	0.0027868	0.0547331	3.13041	chr11	829050	CRACR2B	ENSG00000177685	0	TRUE	FALSE	FALSE	NA
cg23600701	0.422728	0.0249251	0.0027868	0.0547331	3.13041	chr11	829050	CD151	ENSG00000177697	3836	TRUE	FALSE	FALSE	NA
cg23600701	0.422728	0.0249251	0.0027868	0.0547331	3.13041	chr11	829050	NA	ENSG00000255108	0	TRUE	FALSE	FALSE	NA
cg26529437	0.616919	-0.047495	0.00278714	0.0547375	-3.13036	chr7	20381092	ITGB8	ENSG00000105855	0	TRUE	FALSE	FALSE	NA
cg06575572	0.366246	-0.0377291	0.00278744	0.054741	-3.13033	chr22	45705265	FAM118A	ENSG00000100376	0	FALSE	FALSE	FALSE	NA
cg18103756	0.857946	-0.0358424	0.00278757	0.0547412	-3.13031	chr14	104611591	KIF26A	ENSG00000066735	0	FALSE	FALSE	FALSE	NA
cg21191843	0.728348	0.024318	0.0027893	0.0547728	3.1301	chr5	158153361	EBF1	ENSG00000164330	0	TRUE	FALSE	FALSE	NA
cg22016949	0.112541	-0.0256078	0.00278965	0.054775	-3.13005	chr6	30138339	TRIM15	ENSG00000204610	0	FALSE	FALSE	FALSE	NA
cg10663655	0.0329997	0.00671327	0.00278981	0.0547758	3.13003	chr7	66309627	GTF2IRD1P1	ENSG00000230583	0	FALSE	TRUE	FALSE	NA
cg10663655	0.0329997	0.00671327	0.00278981	0.0547758	3.13003	chr7	66309627	NA	ENSG00000232546	3855	FALSE	TRUE	FALSE	NA
cg01240094	0.0396089	0.0096751	0.00278998	0.0547768	3.13001	chr21	33784522	EVA1C	ENSG00000166979	0	FALSE	FALSE	FALSE	NA
cg12616923	0.438327	-0.0408815	0.00279042	0.0547807	-3.12996	chr8	128228107	PCAT1	ENSG00000253438	0	TRUE	FALSE	FALSE	NA
cg12616923	0.438327	-0.0408815	0.00279042	0.0547807	-3.12996	chr8	128228107	PCAT2	ENSG00000254166	0	TRUE	FALSE	FALSE	NA
cg03804136	0.0430313	0.00486817	0.0027903	0.0547807	3.12997	chr17	75369219	SEPTIN9	ENSG00000184640	0	FALSE	FALSE	FALSE	NA
cg03804136	0.0430313	0.00486817	0.0027903	0.0547807	3.12997	chr17	75369219	NA	ENSG00000266998	680	FALSE	FALSE	FALSE	NA
cg17718703	0.857	-0.0131426	0.002791	0.0547885	-3.12988	chr1	90313059	LRRC8D	ENSG00000171492	0	FALSE	FALSE	FALSE	NA
cg17718703	0.857	-0.0131426	0.002791	0.0547885	-3.12988	chr1	90313059	NA	ENSG00000271949	0	FALSE	FALSE	FALSE	NA
cg15332173	0.821422	0.0174278	0.00279106	0.0547885	3.12988	chr6	76074059	FILIP1	ENSG00000118407	0	FALSE	FALSE	FALSE	NA
cg15332173	0.821422	0.0174278	0.00279106	0.0547885	3.12988	chr6	76074059	NA	ENSG00000237174	0	FALSE	FALSE	FALSE	NA
cg03526384	0.276947	-0.0382118	0.00279151	0.054795	-3.12982	chr10	98331533	TM9SF3	ENSG00000077147	0	TRUE	TRUE	FALSE	NA
cg01505878	0.416301	0.0196594	0.00279195	0.0548014	3.12977	chr11	61690927	RAB3IL1	ENSG00000167994	3185	TRUE	FALSE	FALSE	NA
cg14941179	0.746635	-0.0222061	0.00279211	0.054802	-3.12975	chr3	97691781	RIOX2	ENSG00000170854	479	FALSE	TRUE	FALSE	NA
cg14941179	0.746635	-0.0222061	0.00279211	0.054802	-3.12975	chr3	97691781	NA	ENSG00000285614	74	FALSE	TRUE	FALSE	NA
cg27026033	0.0328385	0.00550125	0.00279224	0.0548023	3.12973	chr3	171757336	FNDC3B	ENSG00000075420	31	FALSE	TRUE	FALSE	NA
cg22013966	0.35821	-0.0245637	0.00279245	0.0548041	-3.12971	chr14	95106170	SERPINA13P	ENSG00000187483	891	FALSE	FALSE	FALSE	NA
cg01565703	0.071495	-0.0159367	0.00279275	0.0548076	-3.12967	chr14	103245090	TRAF3	ENSG00000131323	0	FALSE	FALSE	FALSE	NA
cg01565703	0.071495	-0.0159367	0.00279275	0.0548076	-3.12967	chr14	103245090	NA	ENSG00000259508	3961	FALSE	FALSE	FALSE	NA
cg25217966	0.105809	-0.0224019	0.00279317	0.0548134	-3.12962	chr11	30040572	KCNA4	ENSG00000182255	1994	FALSE	FALSE	FALSE	NA
cg05913474	0.314793	-0.0303077	0.00279341	0.0548159	-3.12959	chr8	144815204	FAM83H	ENSG00000180921	0	FALSE	FALSE	FALSE	NA
cg05913474	0.314793	-0.0303077	0.00279341	0.0548159	-3.12959	chr8	144815204	FAM83H-AS1	ENSG00000203499	1105	FALSE	FALSE	FALSE	NA
cg05913474	0.314793	-0.0303077	0.00279341	0.0548159	-3.12959	chr8	144815204	MIR4664	ENSG00000265660	48	FALSE	FALSE	FALSE	NA
cg06115810	0.139992	-0.0200624	0.0027938	0.0548189	-3.12954	chr1	66797599	PDE4B	ENSG00000184588	0	FALSE	FALSE	FALSE	NA
cg16377609	0.158905	-0.0270603	0.00279373	0.0548189	-3.12955	chr7	29847171	WIPF3	ENSG00000122574	0	FALSE	FALSE	FALSE	NA
cg00137234	0.701362	-0.0889191	0.00279446	0.0548274	-3.12946	chr4	155703138	RBM46	ENSG00000151962	0	FALSE	FALSE	FALSE	NA
cg00137234	0.701362	-0.0889191	0.00279446	0.0548274	-3.12946	chr4	155703138	NA	ENSG00000249041	112	FALSE	FALSE	FALSE	NA
cg03354772	0.0652443	0.0315912	0.00279448	0.0548274	3.12945	chr10	134756503	CFAP46	ENSG00000171811	175	FALSE	FALSE	FALSE	NA
cg03354772	0.0652443	0.0315912	0.00279448	0.0548274	3.12945	chr10	134756503	LINC01166	ENSG00000232903	967	FALSE	FALSE	FALSE	NA
cg21797147	0.904991	-0.00755937	0.00279538	0.0548428	-3.12934	chr4	186879260	SORBS2	ENSG00000154556	1453	FALSE	FALSE	FALSE	NA
cg09257359	0.742625	0.0169573	0.00279622	0.0548531	3.12924	chr9	127614039	WDR38	ENSG00000136918	1656	FALSE	FALSE	FALSE	NA
cg23629561	0.537779	-0.0143897	0.00279619	0.0548531	-3.12924	chr11	71238382	NADSYN1	ENSG00000172890	3228	FALSE	FALSE	FALSE	NA
cg23629561	0.537779	-0.0143897	0.00279619	0.0548531	-3.12924	chr11	71238382	KRTAP5-7	ENSG00000244411	0	FALSE	FALSE	FALSE	NA
cg08526784	0.966549	-0.00324614	0.00279627	0.0548531	-3.12923	chr16	1811246	MAPK8IP3	ENSG00000138834	0	FALSE	FALSE	FALSE	NA
cg23834254	0.0427999	0.00863428	0.00279645	0.0548543	3.12921	chr4	169931521	CBR4	ENSG00000145439	94	FALSE	TRUE	FALSE	NA
cg23834254	0.0427999	0.00863428	0.00279645	0.0548543	3.12921	chr4	169931521	NA	ENSG00000251445	59	FALSE	TRUE	FALSE	NA
cg02704570	0.644561	-0.0310432	0.00279706	0.0548613	-3.12913	chr7	157647109	PTPRN2	ENSG00000155093	0	FALSE	FALSE	FALSE	NA
cg02704570	0.644561	-0.0310432	0.00279706	0.0548613	-3.12913	chr7	157647109	NA	ENSG00000233038	111	FALSE	FALSE	FALSE	NA
cg09041916	0.0352671	-0.00881088	0.00279717	0.0548613	-3.12912	chr10	64892889	NRBF2	ENSG00000148572	117	FALSE	FALSE	FALSE	NA
cg24306142	0.0282787	-0.00874728	0.00279826	0.0548771	-3.12899	chr1	17231793	CROCC	ENSG00000058453	0	FALSE	FALSE	FALSE	NA
cg24306142	0.0282787	-0.00874728	0.00279826	0.0548771	-3.12899	chr1	17231793	NA	ENSG00000272426	521	FALSE	FALSE	FALSE	NA
cg25281849	0.330155	-0.0452027	0.00279829	0.0548771	-3.12898	chr7	127409937	SND1	ENSG00000197157	0	TRUE	FALSE	FALSE	NA
cg05397629	0.901233	-0.0194709	0.00279833	0.0548771	-3.12898	chr11	3848986	PGAP2	ENSG00000148985	1384	FALSE	FALSE	FALSE	NA
cg05397629	0.901233	-0.0194709	0.00279833	0.0548771	-3.12898	chr11	3848986	RHOG	ENSG00000177105	0	FALSE	FALSE	FALSE	NA
cg15679153	0.0579386	-0.0129165	0.0027987	0.0548796	-3.12893	chr3	14220276	XPC	ENSG00000154767	0	FALSE	TRUE	FALSE	NA
cg15679153	0.0579386	-0.0129165	0.0027987	0.0548796	-3.12893	chr3	14220276	LSM3	ENSG00000170860	40	FALSE	TRUE	FALSE	NA
cg08949655	0.0583001	0.01117	0.00280076	0.0549112	3.12868	chr2	176940301	EVX2	ENSG00000174279	1898	FALSE	FALSE	FALSE	NA
cg14537179	0.481017	0.0313586	0.00280071	0.0549112	3.12868	chr9	115915892	SLC31A2	ENSG00000136867	0	FALSE	FALSE	FALSE	NA
cg25751787	0.218446	-0.0246211	0.00280056	0.0549112	-3.1287	chr11	31847880	PAX6-AS1	ENSG00000281880	0	TRUE	FALSE	FALSE	NA
cg25751787	0.218446	-0.0246211	0.00280056	0.0549112	-3.1287	chr11	31847880	NA	ENSG00000285283	0	TRUE	FALSE	FALSE	NA
cg00459625	0.882904	-0.0109944	0.00280153	0.0549234	-3.12858	chr15	99979584	NA	ENSG00000259341	4218	FALSE	FALSE	FALSE	NA
cg03052182	0.741075	-0.0296727	0.00280203	0.0549277	-3.12852	chr6	30653530	NRM	ENSG00000137404	2293	FALSE	TRUE	FALSE	NA
cg03052182	0.741075	-0.0296727	0.00280203	0.0549277	-3.12852	chr6	30653530	PPP1R18	ENSG00000146112	0	FALSE	TRUE	FALSE	NA
cg24120153	0.549098	-0.0788307	0.00280192	0.0549277	-3.12853	chr10	122610486	WDR11	ENSG00000120008	330	FALSE	TRUE	FALSE	NA
cg24120153	0.549098	-0.0788307	0.00280192	0.0549277	-3.12853	chr10	122610486	WDR11-AS1	ENSG00000227165	0	FALSE	TRUE	FALSE	NA
cg03240745	0.903121	-0.0151271	0.00280211	0.0549277	-3.12851	chr19	42841056	MEGF8	ENSG00000105429	0	FALSE	FALSE	FALSE	NA
cg08735141	0.893589	-0.0224115	0.00280232	0.0549293	-3.12848	chr7	157448241	PTPRN2	ENSG00000155093	0	FALSE	FALSE	FALSE	NA
cg16858463	0.0609556	-0.00594962	0.00280264	0.0549333	-3.12844	chr3	48130806	MAP4	ENSG00000047849	43	FALSE	TRUE	FALSE	NA
cg22334684	0.950776	-0.00970024	0.00280366	0.0549486	-3.12832	chr1	9666618	TMEM201	ENSG00000188807	0	FALSE	FALSE	FALSE	NA
cg14528596	0.631735	-0.0183063	0.00280379	0.0549488	-3.1283	chr3	126438050	CHCHD6	ENSG00000159685	0	TRUE	FALSE	FALSE	NA
cg11578784	0.903069	-0.0100501	0.00280413	0.0549509	-3.12826	chr10	105005750	RPEL1	ENSG00000235376	0	FALSE	FALSE	FALSE	NA
cg24176601	0.912401	-0.0118193	0.00280414	0.0549509	-3.12826	chr10	122670471	WDR11	ENSG00000120008	1434	FALSE	FALSE	FALSE	NA
cg25815683	0.573948	-0.0224468	0.00280435	0.0549524	-3.12823	chr6	28742918	NA	ENSG00000221191	774	FALSE	FALSE	FALSE	NA
cg06208229	0.639041	-0.035563	0.00280446	0.0549524	-3.12822	chr16	1145964	C1QTNF8	ENSG00000184471	0	FALSE	FALSE	FALSE	NA
cg24986469	0.867388	-0.01504	0.00280481	0.0549549	-3.12817	chr14	103374848	TRAF3	ENSG00000131323	0	FALSE	FALSE	FALSE	NA
cg01815912	0.542529	0.0355618	0.00280482	0.0549549	3.12817	chr16	2089851	SLC9A3R2	ENSG00000065054	823	TRUE	FALSE	FALSE	NA
cg01815912	0.542529	0.0355618	0.00280482	0.0549549	3.12817	chr16	2089851	NTHL1	ENSG00000065057	0	TRUE	FALSE	FALSE	NA
cg15160748	0.732992	0.0257753	0.00280508	0.0549576	3.12814	chr19	44076586	XRCC1	ENSG00000073050	0	FALSE	FALSE	FALSE	NA
cg15160748	0.732992	0.0257753	0.00280508	0.0549576	3.12814	chr19	44076586	PINLYP	ENSG00000234465	3366	FALSE	FALSE	FALSE	NA
cg15160748	0.732992	0.0257753	0.00280508	0.0549576	3.12814	chr19	44076586	NA	ENSG00000268361	0	FALSE	FALSE	FALSE	NA
cg15160748	0.732992	0.0257753	0.00280508	0.0549576	3.12814	chr19	44076586	NA	ENSG00000269583	2203	FALSE	FALSE	FALSE	NA
cg14085328	0.0378247	-0.0134743	0.00280587	0.0549683	-3.12804	chr1	200639502	DDX59	ENSG00000118197	466	FALSE	FALSE	FALSE	NA
cg14085328	0.0378247	-0.0134743	0.00280587	0.0549683	-3.12804	chr1	200639502	LOC101929224	ENSG00000260088	0	FALSE	FALSE	FALSE	NA
cg12495996	0.782693	0.0352216	0.00280577	0.0549683	3.12806	chr10	132239568	NA	ENSG00000236303	0	FALSE	FALSE	FALSE	NA
cg21894124	0.161468	0.0328721	0.00280617	0.0549695	3.12801	chr12	132904689	GALNT9	ENSG00000182870	0	TRUE	FALSE	FALSE	NA
cg21894124	0.161468	0.0328721	0.00280617	0.0549695	3.12801	chr12	132904689	LOC101928416	ENSG00000255916	1746	TRUE	FALSE	FALSE	NA
cg21894124	0.161468	0.0328721	0.00280617	0.0549695	3.12801	chr12	132904689	NA	ENSG00000279113	3901	TRUE	FALSE	FALSE	NA
cg17427305	0.79138	-0.0180786	0.00280616	0.0549695	-3.12801	chr15	57881059	GCOM1	ENSG00000137878	3046	FALSE	FALSE	FALSE	NA
cg17427305	0.79138	-0.0180786	0.00280616	0.0549695	-3.12801	chr15	57881059	MYZAP	ENSG00000263155	3042	FALSE	FALSE	FALSE	NA
cg15651345	0.573831	0.0215899	0.00280659	0.0549716	3.12796	chr1	26495094	ZNF593	ENSG00000142684	1304	FALSE	FALSE	FALSE	NA
cg15651345	0.573831	0.0215899	0.00280659	0.0549716	3.12796	chr1	26495094	FAM110D	ENSG00000197245	4640	FALSE	FALSE	FALSE	NA
cg15651345	0.573831	0.0215899	0.00280659	0.0549716	3.12796	chr1	26495094	NA	ENSG00000236782	912	FALSE	FALSE	FALSE	NA
cg15651345	0.573831	0.0215899	0.00280659	0.0549716	3.12796	chr1	26495094	C1orf232	ENSG00000282872	21	FALSE	FALSE	FALSE	NA
cg19859993	0.86345	-0.0180023	0.00280651	0.0549716	-3.12796	chr1	207013239	IL19	ENSG00000142224	0	TRUE	FALSE	FALSE	NA
cg02571857	0.771483	-0.0174604	0.00280664	0.0549716	-3.12795	chr16	54315551	IRX3	ENSG00000177508	1664	FALSE	FALSE	FALSE	NA
cg02571857	0.771483	-0.0174604	0.00280664	0.0549716	-3.12795	chr16	54315551	NA	ENSG00000283689	3964	FALSE	FALSE	FALSE	NA
cg02626873	0.0250215	0.00494857	0.00280688	0.0549739	3.12792	chr20	1247526	SNPH	ENSG00000101298	0	FALSE	FALSE	FALSE	NA
cg02626873	0.0250215	0.00494857	0.00280688	0.0549739	3.12792	chr20	1247526	RAD21L1	ENSG00000244588	0	FALSE	FALSE	FALSE	NA
cg21195290	0.0516238	-0.0184641	0.00280717	0.0549772	-3.12788	chr9	2621094	VLDLR	ENSG00000147852	692	FALSE	FALSE	FALSE	NA
cg21195290	0.0516238	-0.0184641	0.00280717	0.0549772	-3.12788	chr9	2621094	VLDLR-AS1	ENSG00000236404	0	FALSE	FALSE	FALSE	NA
cg12657014	0.720348	-0.0368358	0.00280814	0.0549868	-3.12776	chr1	249137995	ZNF672	ENSG00000171161	0	FALSE	FALSE	FALSE	NA
cg21340815	0.719987	0.0243853	0.00280838	0.0549868	3.12773	chr11	1025253	MUC6	ENSG00000184956	0	FALSE	FALSE	FALSE	NA
cg01209023	0.0871112	-0.015518	0.00280821	0.0549868	-3.12775	chr11	61733046	BEST1	ENSG00000167995	58	FALSE	FALSE	FALSE	NA
cg01209023	0.0871112	-0.015518	0.00280821	0.0549868	-3.12775	chr11	61733046	FTH1	ENSG00000167996	0	FALSE	FALSE	FALSE	NA
cg01209023	0.0871112	-0.015518	0.00280821	0.0549868	-3.12775	chr11	61733046	LOC399900	ENSG00000279491	2219	FALSE	FALSE	FALSE	NA
cg24117442	0.0299148	-0.0035313	0.0028083	0.0549868	-3.12774	chr12	93963504	SOCS2	ENSG00000120833	85	FALSE	TRUE	FALSE	NA
cg24117442	0.0299148	-0.0035313	0.0028083	0.0549868	-3.12774	chr12	93963504	SOCS2-AS1	ENSG00000246985	0	FALSE	TRUE	FALSE	NA
cg15961466	0.410634	-0.0338455	0.00280793	0.0549868	-3.12779	chr13	28498878	PDX1	ENSG00000139515	0	FALSE	FALSE	FALSE	NA
cg06254453	0.079843	0.0141463	0.0028086	0.0549888	3.12771	chr6	26250350	HIST1H4G	ENSG00000275663	3144	FALSE	TRUE	FALSE	NA
cg06254453	0.079843	0.0141463	0.0028086	0.0549888	3.12771	chr6	26250350	HIST1H2BH	ENSG00000275713	1528	FALSE	TRUE	FALSE	NA
cg06254453	0.079843	0.0141463	0.0028086	0.0549888	3.12771	chr6	26250350	HIST1H3F	ENSG00000277775	72	FALSE	TRUE	FALSE	NA
cg12609785	0.429068	-0.0958037	0.00280903	0.0549949	-3.12765	chr17	43660871	NA	ENSG00000264070	2365	FALSE	TRUE	FALSE	NA
cg12609785	0.429068	-0.0958037	0.00280903	0.0549949	-3.12765	chr17	43660871	NA	ENSG00000285668	2946	FALSE	TRUE	FALSE	NA
cg11473417	0.697978	0.0323853	0.00280958	0.0550004	3.12759	chr8	145946869	ZNF251	ENSG00000198169	0	FALSE	FALSE	FALSE	NA
cg13146674	0.283918	-0.0651101	0.0028096	0.0550004	-3.12758	chr11	68095623	LRP5	ENSG00000162337	0	TRUE	FALSE	FALSE	NA
cg05378295	0.0326493	-0.00259804	0.00280967	0.0550004	-3.12757	chr18	19284987	MIB1	ENSG00000101752	0	FALSE	TRUE	FALSE	NA
cg05378295	0.0326493	-0.00259804	0.00280967	0.0550004	-3.12757	chr18	19284987	ABHD3	ENSG00000158201	245	FALSE	TRUE	FALSE	NA
cg03535239	0.704282	-0.0303276	0.00280991	0.0550026	-3.12755	chr14	77241424	VASH1	ENSG00000071246	0	FALSE	FALSE	FALSE	NA
cg03535239	0.704282	-0.0303276	0.00280991	0.0550026	-3.12755	chr14	77241424	NA	ENSG00000258610	3870	FALSE	FALSE	FALSE	NA
cg03535239	0.704282	-0.0303276	0.00280991	0.0550026	-3.12755	chr14	77241424	NA	ENSG00000259081	0	FALSE	FALSE	FALSE	NA
cg04199911	0.0402811	-0.00660727	0.00281027	0.0550073	-3.1275	chr15	83419719	FSD2	ENSG00000186628	4394	FALSE	TRUE	FALSE	NA
cg04199911	0.0402811	-0.00660727	0.00281027	0.0550073	-3.1275	chr15	83419719	SNHG21	ENSG00000250988	0	FALSE	TRUE	FALSE	NA
cg04199911	0.0402811	-0.00660727	0.00281027	0.0550073	-3.1275	chr15	83419719	NA	ENSG00000252690	1916	FALSE	TRUE	FALSE	NA
cg04199911	0.0402811	-0.00660727	0.00281027	0.0550073	-3.1275	chr15	83419719	NA	ENSG00000259442	677	FALSE	TRUE	FALSE	NA
cg04199911	0.0402811	-0.00660727	0.00281027	0.0550073	-3.1275	chr15	83419719	NA	ENSG00000286817	511	FALSE	TRUE	FALSE	NA
cg14823825	0.339718	-0.0502761	0.00281044	0.0550084	-3.12748	chr8	26170211	PPP2R2A	ENSG00000221914	0	TRUE	FALSE	FALSE	NA
cg06612023	0.0621541	0.0125929	0.00281103	0.0550152	3.12741	chr6	28603407	NA	ENSG00000271440	2035	FALSE	FALSE	FALSE	NA
cg06612023	0.0621541	0.0125929	0.00281103	0.0550152	3.12741	chr6	28603407	NA	ENSG00000287279	0	FALSE	FALSE	FALSE	NA
cg10962223	0.656458	-0.0282718	0.00281098	0.0550152	-3.12741	chr17	16931836	NA	ENSG00000287114	0	TRUE	FALSE	FALSE	NA
cg01601476	0.32484	0.021685	0.00281329	0.055057	3.12713	chr9	112080848	EPB41L4B	ENSG00000095203	0	FALSE	FALSE	FALSE	NA
cg16774604	0.0357195	-0.0117783	0.00281371	0.0550629	-3.12708	chr14	23235738	OXA1L	ENSG00000155463	0	FALSE	TRUE	FALSE	NA
cg16774604	0.0357195	-0.0117783	0.00281371	0.0550629	-3.12708	chr14	23235738	NA	ENSG00000258458	0	FALSE	TRUE	FALSE	NA
cg07990111	0.424726	0.0250169	0.00281434	0.0550728	3.127	chr17	904364	ABR	ENSG00000159842	2393	FALSE	FALSE	FALSE	NA
cg07990111	0.424726	0.0250169	0.00281434	0.0550728	3.127	chr17	904364	TIMM22	ENSG00000177370	0	FALSE	FALSE	FALSE	NA
cg19677522	0.0252076	0.00448831	0.00281483	0.0550801	3.12694	chr10	23633390	C10orf67	ENSG00000179133	0	FALSE	FALSE	FALSE	NA
cg19677522	0.0252076	0.00448831	0.00281483	0.0550801	3.12694	chr10	23633390	NA	ENSG00000224215	0	FALSE	FALSE	FALSE	NA
cg16867865	0.0523369	-0.0196845	0.00281532	0.0550849	-3.12688	chr12	52427204	NR4A1	ENSG00000123358	0	TRUE	FALSE	FALSE	NA
cg16470716	0.130933	-0.0216245	0.0028157	0.05509	-3.12683	chr6	28956719	NA	ENSG00000227214	1457	FALSE	TRUE	FALSE	NA
cg16470716	0.130933	-0.0216245	0.0028157	0.05509	-3.12683	chr6	28956719	NA	ENSG00000244349	405	FALSE	TRUE	FALSE	NA
cg15563782	0.0229581	0.00390369	0.00281592	0.055092	3.1268	chr1	227922533	JMJD4	ENSG00000081692	0	FALSE	TRUE	FALSE	NA
cg15563782	0.0229581	0.00390369	0.00281592	0.055092	3.1268	chr1	227922533	SNAP47	ENSG00000143740	0	FALSE	TRUE	FALSE	NA
cg23574449	0.041525	0.00626665	0.00281612	0.0550923	3.12678	chr1	23857223	E2F2	ENSG00000007968	0	TRUE	TRUE	FALSE	NA
cg04251872	0.124355	-0.0150983	0.00281618	0.0550923	-3.12677	chr12	93964403	SOCS2	ENSG00000120833	0	FALSE	FALSE	FALSE	NA
cg04251872	0.124355	-0.0150983	0.00281618	0.0550923	-3.12677	chr12	93964403	SOCS2-AS1	ENSG00000246985	0	FALSE	FALSE	FALSE	NA
cg21507694	0.0343525	-0.00913295	0.00281653	0.055093	-3.12673	chr12	29534250	ERGIC2	ENSG00000087502	127	FALSE	TRUE	FALSE	NA
cg27639283	0.818243	-0.0131431	0.00281658	0.055093	-3.12672	chr19	9412868	ZNF699	ENSG00000196110	0	FALSE	FALSE	FALSE	NA
cg17409393	0.0501545	-0.0112084	0.00281635	0.055093	-3.12675	chr20	50384485	ATP9A	ENSG00000054793	0	FALSE	FALSE	FALSE	NA
cg02249841	0.298342	-0.0195019	0.00281686	0.0550961	-3.12669	chr11	2397784	CD81	ENSG00000110651	0	FALSE	FALSE	FALSE	NA
cg02249841	0.298342	-0.0195019	0.00281686	0.0550961	-3.12669	chr11	2397784	NA	ENSG00000199550	3803	FALSE	FALSE	FALSE	NA
cg02249841	0.298342	-0.0195019	0.00281686	0.0550961	-3.12669	chr11	2397784	CD81-AS1	ENSG00000238184	0	FALSE	FALSE	FALSE	NA
cg01077724	0.28481	-0.0337478	0.00281727	0.0551013	-3.12664	chr1	75590483	LHX8	ENSG00000162624	3635	FALSE	FALSE	FALSE	NA
cg01077724	0.28481	-0.0337478	0.00281727	0.0551013	-3.12664	chr1	75590483	NA	ENSG00000224127	3031	FALSE	FALSE	FALSE	NA
cg01077724	0.28481	-0.0337478	0.00281727	0.0551013	-3.12664	chr1	75590483	NA	ENSG00000261213	870	FALSE	FALSE	FALSE	NA
cg23231670	0.0503726	-0.0149487	0.00281736	0.0551013	-3.12663	chr6	150346800	RAET1L	ENSG00000155918	131	TRUE	FALSE	FALSE	NA
cg11073602	0.476623	-0.0208409	0.00281778	0.055103	-3.12658	chr1	10768738	CASZ1	ENSG00000130940	0	FALSE	FALSE	FALSE	NA
cg23241473	0.708996	0.0444575	0.00281761	0.055103	3.1266	chr20	58507227	PPP1R3D	ENSG00000132825	4490	FALSE	FALSE	FALSE	NA
cg23241473	0.708996	0.0444575	0.00281761	0.055103	3.1266	chr20	58507227	SYCP2	ENSG00000196074	0	FALSE	FALSE	FALSE	NA
cg23241473	0.708996	0.0444575	0.00281761	0.055103	3.1266	chr20	58507227	FAM217B	ENSG00000196227	1591	FALSE	FALSE	FALSE	NA
cg18518722	0.727686	-0.0231587	0.00281781	0.055103	-3.12657	chr22	20786717	SCARF2	ENSG00000244486	0	FALSE	TRUE	FALSE	NA
cg18518722	0.727686	-0.0231587	0.00281781	0.055103	-3.12657	chr22	20786717	NA	ENSG00000277971	0	FALSE	TRUE	FALSE	NA
cg19508683	0.0374669	0.00664411	0.00281801	0.0551045	3.12655	chr19	35168383	ZNF302	ENSG00000089335	160	FALSE	TRUE	FALSE	NA
cg19508683	0.0374669	0.00664411	0.00281801	0.0551045	3.12655	chr19	35168383	SCGB2B2	ENSG00000205209	1778	FALSE	TRUE	FALSE	NA
cg19508683	0.0374669	0.00664411	0.00281801	0.0551045	3.12655	chr19	35168383	NA	ENSG00000279329	0	FALSE	TRUE	FALSE	NA
cg06596054	0.0560658	-0.00837678	0.00281849	0.0551116	-3.12649	chr12	57998581	PIP4K2C	ENSG00000166908	1379	FALSE	TRUE	FALSE	NA
cg06596054	0.0560658	-0.00837678	0.00281849	0.0551116	-3.12649	chr12	57998581	DTX3	ENSG00000178498	0	FALSE	TRUE	FALSE	NA
cg09806485	0.93437	-0.00592377	0.00281914	0.0551124	-3.12641	chr1	59798326	FGGY	ENSG00000172456	0	TRUE	FALSE	FALSE	NA
cg02386599	0.47476	-0.0280532	0.00281906	0.0551124	-3.12642	chr6	39769542	DAAM2	ENSG00000146122	0	FALSE	FALSE	FALSE	NA
cg10497894	0.741642	-0.0245666	0.00281912	0.0551124	-3.12641	chr11	61728829	BEST1	ENSG00000167995	0	TRUE	FALSE	FALSE	NA
cg10497894	0.741642	-0.0245666	0.00281912	0.0551124	-3.12641	chr11	61728829	FTH1	ENSG00000167996	0	TRUE	FALSE	FALSE	NA
cg07990873	0.838504	-0.0181822	0.00281902	0.0551124	-3.12642	chr19	58235167	ZNF671	ENSG00000083814	0	FALSE	FALSE	FALSE	NA
cg07990873	0.838504	-0.0181822	0.00281902	0.0551124	-3.12642	chr19	58235167	NA	ENSG00000269026	0	FALSE	FALSE	FALSE	NA
cg06926735	0.0361196	-0.00670399	0.00281888	0.0551124	-3.12644	chr20	48732667	TMEM189-UBE2V1	ENSG00000124208	0	FALSE	TRUE	FALSE	NA
cg06926735	0.0361196	-0.00670399	0.00281888	0.0551124	-3.12644	chr20	48732667	TMEM189	ENSG00000240849	2123	FALSE	TRUE	FALSE	NA
cg06926735	0.0361196	-0.00670399	0.00281888	0.0551124	-3.12644	chr20	48732667	UBE2V1	ENSG00000244687	170	FALSE	TRUE	FALSE	NA
cg08985885	0.493779	-0.0261331	0.00281963	0.0551191	-3.12635	chr12	53719903	AAAS	ENSG00000094914	1254	FALSE	FALSE	FALSE	NA
cg08985885	0.493779	-0.0261331	0.00281963	0.0551191	-3.12635	chr12	53719903	SP7	ENSG00000170374	455	FALSE	FALSE	FALSE	NA
cg03625762	0.633125	-0.0279464	0.00281972	0.0551191	-3.12634	chr22	32556223	C22orf42	ENSG00000205856	913	FALSE	FALSE	FALSE	NA
cg03625762	0.633125	-0.0279464	0.00281972	0.0551191	-3.12634	chr22	32556223	NA	ENSG00000230120	0	FALSE	FALSE	FALSE	NA
cg15553598	0.0434871	0.0278804	0.0028204	0.0551253	3.12625	chr5	175792973	KIAA1191	ENSG00000122203	4162	FALSE	FALSE	FALSE	NA
cg15553598	0.0434871	0.0278804	0.0028204	0.0551253	3.12625	chr5	175792973	ARL10	ENSG00000175414	0	FALSE	FALSE	FALSE	NA
cg15553598	0.0434871	0.0278804	0.0028204	0.0551253	3.12625	chr5	175792973	MIR1271	ENSG00000221464	1975	FALSE	FALSE	FALSE	NA
cg20762137	0.043419	-0.00643079	0.00282035	0.0551253	-3.12626	chr7	45038963	CCM2	ENSG00000136280	110	FALSE	TRUE	FALSE	NA
cg19168309	0.0195871	-0.0031325	0.00282087	0.0551321	-3.1262	chr4	99850801	EIF4E	ENSG00000151247	0	FALSE	TRUE	FALSE	NA
cg19168309	0.0195871	-0.0031325	0.00282087	0.0551321	-3.1262	chr4	99850801	NA	ENSG00000238449	272	FALSE	TRUE	FALSE	NA
cg19168309	0.0195871	-0.0031325	0.00282087	0.0551321	-3.1262	chr4	99850801	NA	ENSG00000263923	0	FALSE	TRUE	FALSE	NA
cg01806520	0.0279734	0.0047057	0.00282119	0.0551336	3.12616	chr8	93115504	RUNX1T1	ENSG00000079102	0	FALSE	FALSE	FALSE	NA
cg13265003	0.64504	0.0254669	0.00282108	0.0551336	3.12617	chr21	43919023	RSPH1	ENSG00000160188	2666	FALSE	FALSE	FALSE	NA
cg13265003	0.64504	0.0254669	0.00282108	0.0551336	3.12617	chr21	43919023	SLC37A1	ENSG00000160190	0	FALSE	FALSE	FALSE	NA
cg13265003	0.64504	0.0254669	0.00282108	0.0551336	3.12617	chr21	43919023	LOC101930094	ENSG00000239930	1469	FALSE	FALSE	FALSE	NA
cg14731458	0.373537	-0.0309389	0.00282186	0.0551399	-3.12607	chr3	139196491	RBP2	ENSG00000114113	0	FALSE	FALSE	FALSE	NA
cg14731458	0.373537	-0.0309389	0.00282186	0.0551399	-3.12607	chr3	139196491	LOC100507291	ENSG00000248932	0	FALSE	FALSE	FALSE	NA
cg24830314	0.19995	0.0168994	0.00282187	0.0551399	3.12607	chr6	83775579	DOP1A	ENSG00000083097	1805	FALSE	TRUE	FALSE	NA
cg24830314	0.19995	0.0168994	0.00282187	0.0551399	3.12607	chr6	83775579	UBE3D	ENSG00000118420	18	FALSE	TRUE	FALSE	NA
cg16864825	0.22539	-0.0238138	0.00282177	0.0551399	-3.12609	chr17	37183552	LRRC37A11P	ENSG00000214553	0	FALSE	FALSE	FALSE	NA
cg16864825	0.22539	-0.0238138	0.00282177	0.0551399	-3.12609	chr17	37183552	LINC02079	ENSG00000266013	188	FALSE	FALSE	FALSE	NA
cg16864825	0.22539	-0.0238138	0.00282177	0.0551399	-3.12609	chr17	37183552	NA	ENSG00000277426	556	FALSE	FALSE	FALSE	NA
cg12291829	0.449101	-0.0370001	0.00282236	0.055146	-3.12601	chr5	42991862	NA	ENSG00000286656	3373	TRUE	TRUE	FALSE	NA
cg12291829	0.449101	-0.0370001	0.00282236	0.055146	-3.12601	chr5	42991862	NA	ENSG00000287263	0	TRUE	TRUE	FALSE	NA
cg12159314	0.128382	-0.0177872	0.00282243	0.055146	-3.126	chr14	92787905	SLC24A4	ENSG00000140090	1019	FALSE	FALSE	FALSE	NA
cg21577547	0.0215702	0.00372284	0.00282284	0.0551461	3.12595	chr1	25757404	RHCE	ENSG00000188672	720	FALSE	TRUE	FALSE	NA
cg21577547	0.0215702	0.00372284	0.00282284	0.0551461	3.12595	chr1	25757404	MACO1	ENSG00000204178	0	FALSE	TRUE	FALSE	NA
cg06320175	0.936309	-0.00578431	0.00282257	0.0551461	-3.12599	chr1	172255540	DNM3	ENSG00000197959	0	TRUE	FALSE	FALSE	NA
cg17545383	0.0393648	0.00632068	0.00282271	0.0551461	3.12597	chr3	40566228	ZNF621	ENSG00000172888	140	FALSE	TRUE	FALSE	NA
cg15613340	0.804612	-0.0336461	0.00282291	0.0551461	-3.12594	chr5	140517281	PCDHB5	ENSG00000113209	0	FALSE	FALSE	FALSE	NA
cg15613340	0.804612	-0.0336461	0.00282291	0.0551461	-3.12594	chr5	140517281	NA	ENSG00000272154	0	FALSE	FALSE	FALSE	NA
cg15613340	0.804612	-0.0336461	0.00282291	0.0551461	-3.12594	chr5	140517281	NA	ENSG00000280029	0	FALSE	FALSE	FALSE	NA
cg04427651	0.102595	-0.01443	0.00282337	0.0551528	-3.12589	chr1	27152694	ZDHHC18	ENSG00000204160	484	FALSE	TRUE	FALSE	NA
cg13352256	0.894563	-0.0153814	0.00282404	0.0551552	-3.12581	chr2	175583727	NA	ENSG00000235655	908	FALSE	FALSE	FALSE	NA
cg13352256	0.894563	-0.0153814	0.00282404	0.0551552	-3.12581	chr2	175583727	NA	ENSG00000236449	0	FALSE	FALSE	FALSE	NA
cg01626895	0.824885	-0.0194982	0.00282383	0.0551552	-3.12583	chr12	116425790	MED13L	ENSG00000123066	0	TRUE	FALSE	FALSE	NA
cg05256903	0.904311	-0.0139142	0.00282404	0.0551552	-3.12581	chr14	88650491	KCNK10	ENSG00000100433	0	FALSE	FALSE	FALSE	NA
cg05256903	0.904311	-0.0139142	0.00282404	0.0551552	-3.12581	chr14	88650491	NA	ENSG00000258538	3948	FALSE	FALSE	FALSE	NA
cg09614814	0.424678	0.024228	0.00282408	0.0551552	3.1258	chr16	311149	FAM234A	ENSG00000167930	0	FALSE	FALSE	FALSE	NA
cg06308323	0.554683	0.0183858	0.00282427	0.0551561	3.12578	chr9	34459568	DNAI1	ENSG00000122735	0	FALSE	FALSE	FALSE	NA
cg06308323	0.554683	0.0183858	0.00282427	0.0551561	3.12578	chr9	34459568	FAM219A	ENSG00000164970	999	FALSE	FALSE	FALSE	NA
cg03921753	0.0495969	0.00980175	0.00282456	0.0551594	3.12574	chr16	28074670	GSG1L	ENSG00000169181	0	FALSE	FALSE	FALSE	NA
cg23839631	0.0536374	0.00930872	0.00282483	0.0551623	3.12571	chr13	52703373	NEK3	ENSG00000136098	3401	FALSE	FALSE	FALSE	NA
cg23839631	0.0536374	0.00930872	0.00282483	0.0551623	3.12571	chr13	52703373	NEK5	ENSG00000197168	144	FALSE	FALSE	FALSE	NA
cg23839631	0.0536374	0.00930872	0.00282483	0.0551623	3.12571	chr13	52703373	LOC101929657	ENSG00000273523	0	FALSE	FALSE	FALSE	NA
cg05086021	0.337324	-0.0186947	0.00282567	0.0551765	-3.12561	chr6	28829253	NA	ENSG00000213916	0	FALSE	FALSE	FALSE	NA
cg05086021	0.337324	-0.0186947	0.00282567	0.0551765	-3.12561	chr6	28829253	LINC01623	ENSG00000225595	0	FALSE	FALSE	FALSE	NA
cg27429080	0.0804664	0.0212073	0.00282599	0.0551779	3.12557	chr1	171810300	DNM3	ENSG00000197959	337	FALSE	FALSE	FALSE	NA
cg21183523	0.241838	-0.0354944	0.00282738	0.0552027	-3.1254	chr18	22929205	ZNF521	ENSG00000198795	0	FALSE	FALSE	FALSE	NA
cg11449735	0.893947	-0.0155021	0.00282753	0.0552033	-3.12538	chr5	179308555	TBC1D9B	ENSG00000197226	0	FALSE	FALSE	FALSE	NA
cg00643862	0.0490794	0.00943734	0.00282774	0.055205	3.12535	chr7	150865186	GBX1	ENSG00000164900	0	FALSE	FALSE	FALSE	NA
cg20743720	0.831653	-0.0212344	0.00282787	0.0552053	-3.12534	chr6	143257108	HIVEP2	ENSG00000010818	0	FALSE	FALSE	FALSE	NA
cg05177776	0.768644	0.0238503	0.00282808	0.055207	3.12531	chr6	26086340	HFE	ENSG00000010704	1168	FALSE	FALSE	FALSE	NA
cg21220553	0.935464	-0.0101974	0.00282885	0.0552152	-3.12522	chr1	171753417	EEF1AKNMT	ENSG00000010165	0	FALSE	FALSE	FALSE	NA
cg19946742	0.467454	-0.0259534	0.00282873	0.0552152	-3.12523	chr10	134997074	KNDC1	ENSG00000171798	0	FALSE	FALSE	FALSE	NA
cg04585722	0.0727588	-0.0103426	0.00282899	0.0552152	-3.1252	chr11	85957126	EED	ENSG00000074266	0	FALSE	TRUE	FALSE	NA
cg00485171	0.834388	-0.0428242	0.00282895	0.0552152	-3.1252	chr15	96806264	NR2F2-AS1	ENSG00000247809	0	TRUE	FALSE	FALSE	NA
cg00485171	0.834388	-0.0428242	0.00282895	0.0552152	-3.1252	chr15	96806264	NA	ENSG00000275443	0	TRUE	FALSE	FALSE	NA
cg13635299	0.902509	-0.0147677	0.00282957	0.0552159	-3.12513	chr6	42409704	TRERF1	ENSG00000124496	0	TRUE	FALSE	FALSE	NA
cg19078236	0.061056	-0.0212381	0.00282953	0.0552159	-3.12513	chr11	67250309	AIP	ENSG00000110711	187	FALSE	TRUE	FALSE	NA
cg18268363	0.575641	0.0199505	0.00282963	0.0552159	3.12512	chr11	68747611	MRGPRD	ENSG00000172938	0	FALSE	FALSE	FALSE	NA
cg08885100	0.865468	-0.0154851	0.00282954	0.0552159	-3.12513	chr15	65322449	MTFMT	ENSG00000103707	471	FALSE	FALSE	FALSE	NA
cg08885100	0.865468	-0.0154851	0.00282954	0.0552159	-3.12513	chr15	65322449	NA	ENSG00000270218	3434	FALSE	FALSE	FALSE	NA
cg09219364	0.227489	-0.0247546	0.00282983	0.0552176	-3.1251	chr20	19866743	RIN2	ENSG00000132669	0	FALSE	FALSE	FALSE	NA
cg19379572	0.0762371	-0.0162999	0.00283021	0.0552184	-3.12505	chr12	42876523	PRICKLE1	ENSG00000139174	0	FALSE	FALSE	FALSE	NA
cg19379572	0.0762371	-0.0162999	0.00283021	0.0552184	-3.12505	chr12	42876523	NA	ENSG00000258068	2631	FALSE	FALSE	FALSE	NA
cg00264799	0.844087	-0.0234622	0.00283024	0.0552184	-3.12505	chr12	102848839	IGF1	ENSG00000017427	0	TRUE	FALSE	FALSE	NA
cg00264799	0.844087	-0.0234622	0.00283024	0.0552184	-3.12505	chr12	102848839	NA	ENSG00000283052	0	TRUE	FALSE	FALSE	NA
cg02718002	0.91803	-0.0114017	0.00283013	0.0552184	-3.12506	chr20	19522432	SLC24A3	ENSG00000185052	0	FALSE	FALSE	FALSE	NA
cg10172783	0.209786	0.0244171	0.00283074	0.0552258	3.12498	chr17	42082036	PYY	ENSG00000131096	198	FALSE	FALSE	FALSE	NA
cg10172783	0.209786	0.0244171	0.00283074	0.0552258	3.12498	chr17	42082036	NAGS	ENSG00000161653	0	FALSE	FALSE	FALSE	NA
cg17450621	0.272552	-0.0225105	0.00283123	0.0552331	-3.12492	chr4	6475004	PPP2R2C	ENSG00000074211	0	FALSE	FALSE	FALSE	NA
cg18078305	0.0342123	-0.0157185	0.00283217	0.0552468	-3.12481	chr2	65215753	SLC1A4	ENSG00000115902	0	FALSE	TRUE	FALSE	NA
cg18078305	0.0342123	-0.0157185	0.00283217	0.0552468	-3.12481	chr2	65215753	NA	ENSG00000237638	0	FALSE	TRUE	FALSE	NA
cg25254949	0.926454	-0.00700138	0.00283246	0.0552499	-3.12477	chr21	17098256	USP25	ENSG00000155313	4087	FALSE	FALSE	FALSE	NA
cg04274883	0.346159	-0.0380048	0.00283273	0.0552509	-3.12474	chr6	12815710	PHACTR1	ENSG00000112137	0	TRUE	FALSE	FALSE	NA
cg05892419	0.759143	-0.0257778	0.00283275	0.0552509	-3.12474	chr17	29764719	RAB11FIP4	ENSG00000131242	0	TRUE	FALSE	FALSE	NA
cg24643102	0.0711588	-0.0228294	0.00283326	0.0552534	-3.12468	chr3	6903921	GRM7	ENSG00000196277	0	FALSE	FALSE	FALSE	NA
cg18190323	0.481398	-0.0191989	0.00283353	0.0552534	-3.12464	chr4	113486291	ZGRF1	ENSG00000138658	0	FALSE	FALSE	FALSE	NA
cg18190323	0.481398	-0.0191989	0.00283353	0.0552534	-3.12464	chr4	113486291	NA	ENSG00000250966	0	FALSE	FALSE	FALSE	NA
cg18421360	0.861883	-0.0288222	0.00283354	0.0552534	-3.12464	chr5	90415181	ADGRV1	ENSG00000164199	0	TRUE	FALSE	FALSE	NA
cg18421360	0.861883	-0.0288222	0.00283354	0.0552534	-3.12464	chr5	90415181	LUCAT1	ENSG00000248323	0	TRUE	FALSE	FALSE	NA
cg16851832	0.0209086	-0.00638764	0.00283352	0.0552534	-3.12464	chr11	71814456	ANAPC15	ENSG00000110200	2967	FALSE	TRUE	FALSE	NA
cg16851832	0.0209086	-0.00638764	0.00283352	0.0552534	-3.12464	chr11	71814456	LAMTOR1	ENSG00000149357	112	FALSE	TRUE	FALSE	NA
cg16851832	0.0209086	-0.00638764	0.00283352	0.0552534	-3.12464	chr11	71814456	LRTOMT	ENSG00000184154	0	FALSE	TRUE	FALSE	NA
cg16851832	0.0209086	-0.00638764	0.00283352	0.0552534	-3.12464	chr11	71814456	NA	ENSG00000238768	663	FALSE	TRUE	FALSE	NA
cg16851832	0.0209086	-0.00638764	0.00283352	0.0552534	-3.12464	chr11	71814456	NA	ENSG00000284844	2513	FALSE	TRUE	FALSE	NA
cg16851832	0.0209086	-0.00638764	0.00283352	0.0552534	-3.12464	chr11	71814456	NA	ENSG00000284922	0	FALSE	TRUE	FALSE	NA
cg04495891	0.890622	-0.0118913	0.0028336	0.0552534	-3.12463	chr16	53145386	CHD9	ENSG00000177200	0	TRUE	FALSE	FALSE	NA
cg18001427	0.0889356	-0.0222985	0.00283351	0.0552534	-3.12465	chr21	30391784	RWDD2B	ENSG00000156253	102	FALSE	TRUE	FALSE	NA
cg18001427	0.0889356	-0.0222985	0.00283351	0.0552534	-3.12465	chr21	30391784	NA	ENSG00000273254	4791	FALSE	TRUE	FALSE	NA
cg11334004	0.0700773	0.00936097	0.00283427	0.0552595	3.12455	chr1	205561137	MFSD4A	ENSG00000174514	0	TRUE	TRUE	FALSE	NA
cg11334004	0.0700773	0.00936097	0.00283427	0.0552595	3.12455	chr1	205561137	NA	ENSG00000206762	3031	TRUE	TRUE	FALSE	NA
cg17054825	0.895218	-0.0118951	0.00283476	0.0552595	-3.12449	chr2	129028078	HS6ST1	ENSG00000136720	0	TRUE	FALSE	FALSE	NA
cg25191573	0.422696	0.0265868	0.00283476	0.0552595	3.12449	chr3	49037070	P4HTM	ENSG00000178467	0	TRUE	FALSE	FALSE	NA
cg25191573	0.422696	0.0265868	0.00283476	0.0552595	3.12449	chr3	49037070	NA	ENSG00000285416	194	TRUE	FALSE	FALSE	NA
cg11266921	0.0246873	-0.00986046	0.00283447	0.0552595	-3.12453	chr6	38608106	BTBD9	ENSG00000183826	181	FALSE	TRUE	FALSE	NA
cg03951180	0.774295	-0.0313321	0.00283452	0.0552595	-3.12452	chr7	72742151	FKBP6	ENSG00000077800	12	FALSE	FALSE	FALSE	NA
cg03951180	0.774295	-0.0313321	0.00283452	0.0552595	-3.12452	chr7	72742151	TRIM50	ENSG00000146755	65	FALSE	FALSE	FALSE	NA
cg06310157	0.804911	-0.0162161	0.00283423	0.0552595	-3.12456	chr7	140218138	DENND2A	ENSG00000146966	81	TRUE	FALSE	FALSE	NA
cg15633375	0.0403722	-0.00546214	0.00283461	0.0552595	-3.12451	chr19	531368	CDC34	ENSG00000099804	391	FALSE	TRUE	FALSE	NA
cg02699645	0.0287178	0.00537415	0.00283518	0.0552653	3.12444	chr21	46221599	UBE2G2	ENSG00000184787	0	FALSE	TRUE	FALSE	NA
cg02699645	0.0287178	0.00537415	0.00283518	0.0552653	3.12444	chr21	46221599	SUMO3	ENSG00000184900	3932	FALSE	TRUE	FALSE	NA
cg02699645	0.0287178	0.00537415	0.00283518	0.0552653	3.12444	chr21	46221599	NA	ENSG00000236519	892	FALSE	TRUE	FALSE	NA
cg12252328	0.808177	-0.0216423	0.00283579	0.0552718	-3.12437	chr2	29512828	ALK	ENSG00000171094	0	TRUE	FALSE	FALSE	NA
cg17469471	0.931336	-0.00576399	0.00283594	0.0552718	-3.12435	chr2	106806559	UXS1	ENSG00000115652	0	FALSE	FALSE	FALSE	NA
cg02381279	0.696322	-0.0520277	0.00283594	0.0552718	-3.12435	chr19	16394366	NA	ENSG00000267275	0	FALSE	FALSE	FALSE	NA
cg25587431	0.147194	-0.0237288	0.00283649	0.055279	-3.12428	chr3	177542099	LINC02015	ENSG00000231574	0	TRUE	FALSE	FALSE	NA
cg03550129	0.308527	-0.0222389	0.00283679	0.0552825	-3.12424	chr2	1596054	NA	ENSG00000228613	0	FALSE	FALSE	FALSE	NA
cg11295466	0.0409282	0.00689929	0.00283732	0.0552906	3.12418	chr1	89990806	LRRC8B	ENSG00000197147	0	FALSE	FALSE	FALSE	NA
cg11295466	0.0409282	0.00689929	0.00283732	0.0552906	3.12418	chr1	89990806	NA	ENSG00000286548	0	FALSE	FALSE	FALSE	NA
cg05981144	0.508473	-0.0592529	0.00283863	0.0553136	-3.12402	chr11	93582929	VSTM5	ENSG00000214376	0	FALSE	FALSE	FALSE	NA
cg27225309	0.419171	-0.0473481	0.00283913	0.055315	-3.12396	chr2	213969340	IKZF2	ENSG00000030419	0	TRUE	FALSE	FALSE	NA
cg01256539	0.774284	-0.0337201	0.00283904	0.055315	-3.12397	chr5	119802022	PRR16	ENSG00000184838	0	FALSE	FALSE	FALSE	NA
cg07504977	0.427295	-0.0614112	0.00283883	0.055315	-3.12399	chr10	102131012	OLMALINC	ENSG00000235823	1843	TRUE	FALSE	FALSE	NA
cg27585533	0.898525	-0.00983484	0.00283918	0.055315	-3.12395	chr10	102676881	SLF2	ENSG00000119906	0	FALSE	FALSE	FALSE	NA
cg27585533	0.898525	-0.00983484	0.00283918	0.055315	-3.12395	chr10	102676881	NA	ENSG00000272572	4384	FALSE	FALSE	FALSE	NA
cg25772143	0.60986	0.024591	0.00283949	0.0553163	3.12391	chr1	110168021	AMPD2	ENSG00000116337	0	TRUE	FALSE	FALSE	NA
cg25772143	0.60986	0.024591	0.00283949	0.0553163	3.12391	chr1	110168021	NA	ENSG00000228703	3017	TRUE	FALSE	FALSE	NA
cg15023006	0.383528	-0.0291374	0.00283969	0.0553163	-3.12389	chr2	241760782	KIF1A	ENSG00000130294	328	FALSE	FALSE	FALSE	NA
cg00578220	0.0412575	-0.0131365	0.00283958	0.0553163	-3.1239	chr6	62996702	KHDRBS2	ENSG00000112232	571	FALSE	FALSE	FALSE	NA
cg14840429	0.697941	-0.038414	0.00283988	0.0553163	-3.12387	chr10	115312213	HABP2	ENSG00000148702	0	FALSE	FALSE	FALSE	NA
cg00821510	0.650593	-0.0168213	0.00283998	0.0553163	-3.12385	chr16	29085130	RRN3P2	ENSG00000103472	1166	FALSE	FALSE	FALSE	NA
cg00821510	0.650593	-0.0168213	0.00283998	0.0553163	-3.12385	chr16	29085130	NA	ENSG00000260908	0	FALSE	FALSE	FALSE	NA
cg00821510	0.650593	-0.0168213	0.00283998	0.0553163	-3.12385	chr16	29085130	NA	ENSG00000284671	1212	FALSE	FALSE	FALSE	NA
cg25234611	0.0342402	0.00649894	0.0028402	0.0553182	3.12383	chr1	1371347	VWA1	ENSG00000179403	0	TRUE	FALSE	FALSE	NA
cg25234611	0.0342402	0.00649894	0.0028402	0.0553182	3.12383	chr1	1371347	NA	ENSG00000225285	1393	TRUE	FALSE	FALSE	NA
cg09363891	0.349871	-0.0481026	0.00284077	0.0553247	-3.12376	chr12	18572585	PIK3C2G	ENSG00000139144	0	TRUE	FALSE	FALSE	NA
cg05691054	0.623745	-0.044235	0.00284129	0.0553324	-3.12369	chr4	77380878	SHROOM3	ENSG00000138771	0	TRUE	FALSE	FALSE	NA
cg17132535	0.372234	-0.041921	0.00284163	0.0553367	-3.12365	chr2	47133191	MCFD2	ENSG00000180398	0	FALSE	FALSE	FALSE	NA
cg17132535	0.372234	-0.041921	0.00284163	0.0553367	-3.12365	chr2	47133191	NA	ENSG00000228925	0	FALSE	FALSE	FALSE	NA
cg26569349	0.871454	-0.0164819	0.00284198	0.0553412	-3.12361	chr1	224195005	NA	ENSG00000185495	0	FALSE	FALSE	FALSE	NA
cg12538950	0.535979	-0.0263196	0.00284249	0.0553464	-3.12355	chr11	74022910	P4HA3	ENSG00000149380	224	TRUE	FALSE	FALSE	NA
cg12538950	0.535979	-0.0263196	0.00284249	0.0553464	-3.12355	chr11	74022910	P4HA3-AS1	ENSG00000246211	0	TRUE	FALSE	FALSE	NA
cg15584088	0.859352	-0.0171696	0.00284249	0.0553464	-3.12355	chr15	97767580	NA	ENSG00000259485	0	FALSE	FALSE	FALSE	NA
cg19257102	0.800466	-0.017138	0.00284273	0.0553487	-3.12352	chr15	74217341	LOXL1	ENSG00000129038	988	FALSE	FALSE	FALSE	NA
cg19257102	0.800466	-0.017138	0.00284273	0.0553487	-3.12352	chr15	74217341	LOXL1-AS1	ENSG00000261801	0	FALSE	FALSE	FALSE	NA
cg07732143	0.0234737	0.012884	0.00284291	0.0553499	3.1235	chr6	36807193	CPNE5	ENSG00000124772	0	FALSE	FALSE	FALSE	NA
cg07732143	0.0234737	0.012884	0.00284291	0.0553499	3.1235	chr6	36807193	NA	ENSG00000287891	2012	FALSE	FALSE	FALSE	NA
cg03859668	0.861112	-0.0171854	0.00284308	0.0553507	-3.12348	chr12	131649067	LINC01257	ENSG00000204603	488	FALSE	FALSE	FALSE	NA
cg04597658	0.883244	-0.014259	0.00284329	0.0553519	-3.12345	chr1	2142534	FAAP20	ENSG00000162585	0	FALSE	FALSE	FALSE	NA
cg04597658	0.883244	-0.014259	0.00284329	0.0553519	-3.12345	chr1	2142534	NA	ENSG00000234396	1427	FALSE	FALSE	FALSE	NA
cg05374025	0.862636	-0.0246499	0.00284338	0.0553519	-3.12344	chr19	55549746	GP6	ENSG00000088053	113	FALSE	FALSE	FALSE	NA
cg05374025	0.862636	-0.0246499	0.00284338	0.0553519	-3.12344	chr19	55549746	RDH13	ENSG00000160439	729	FALSE	FALSE	FALSE	NA
cg05374025	0.862636	-0.0246499	0.00284338	0.0553519	-3.12344	chr19	55549746	NA	ENSG00000267149	0	FALSE	FALSE	FALSE	NA
cg05374025	0.862636	-0.0246499	0.00284338	0.0553519	-3.12344	chr19	55549746	NA	ENSG00000267265	0	FALSE	FALSE	FALSE	NA
cg20574550	0.940101	-0.00848486	0.0028436	0.0553539	-3.12341	chr3	125876169	ALDH1L1	ENSG00000144908	0	FALSE	FALSE	FALSE	NA
cg20574550	0.940101	-0.00848486	0.0028436	0.0553539	-3.12341	chr3	125876169	NA	ENSG00000272020	2956	FALSE	FALSE	FALSE	NA
cg06042608	0.575058	0.0302048	0.00284423	0.0553545	3.12333	chr3	46918356	PTH1R	ENSG00000160801	854	FALSE	FALSE	FALSE	NA
cg06042608	0.575058	0.0302048	0.00284423	0.0553545	3.12333	chr3	46918356	MYL3	ENSG00000160808	0	FALSE	FALSE	FALSE	NA
cg00558689	0.429387	-0.032025	0.00284381	0.0553545	-3.12339	chr6	41607109	MDFI	ENSG00000112559	0	FALSE	FALSE	FALSE	NA
cg18651821	0.027073	-0.00560636	0.00284436	0.0553545	-3.12332	chr6	170894141	PDCD2	ENSG00000071994	360	FALSE	TRUE	FALSE	NA
cg14772925	0.135089	0.0181478	0.0028439	0.0553545	3.12338	chr11	100998943	PGR	ENSG00000082175	0	TRUE	FALSE	FALSE	NA
cg14772925	0.135089	0.0181478	0.0028439	0.0553545	3.12338	chr11	100998943	NA	ENSG00000282728	864	TRUE	FALSE	FALSE	NA
cg20368841	0.711081	0.0246168	0.00284432	0.0553545	3.12332	chr19	49967701	ALDH16A1	ENSG00000161618	0	FALSE	FALSE	FALSE	NA
cg20368841	0.711081	0.0246168	0.00284432	0.0553545	3.12332	chr19	49967701	NA	ENSG00000269469	0	FALSE	FALSE	FALSE	NA
cg14679235	0.680988	0.0415042	0.0028446	0.0553567	3.12329	chr17	80876074	TBCD	ENSG00000141556	0	FALSE	FALSE	FALSE	NA
cg14679235	0.680988	0.0415042	0.0028446	0.0553567	3.12329	chr17	80876074	NA	ENSG00000262663	83	FALSE	FALSE	FALSE	NA
cg01543300	0.172344	0.0197766	0.00284478	0.0553579	3.12327	chr19	2426874	TIMM13	ENSG00000099800	0	FALSE	FALSE	FALSE	NA
cg01543300	0.172344	0.0197766	0.00284478	0.0553579	3.12327	chr19	2426874	LMNB2	ENSG00000176619	761	FALSE	FALSE	FALSE	NA
cg01543300	0.172344	0.0197766	0.00284478	0.0553579	3.12327	chr19	2426874	TMPRSS9	ENSG00000178297	636	FALSE	FALSE	FALSE	NA
cg20084577	0.356643	-0.0324827	0.00284496	0.0553591	-3.12325	chr13	33780913	STARD13	ENSG00000133121	0	TRUE	FALSE	FALSE	NA
cg20084577	0.356643	-0.0324827	0.00284496	0.0553591	-3.12325	chr13	33780913	STARD13-AS	ENSG00000236581	0	TRUE	FALSE	FALSE	NA
cg01113900	0.888263	-0.0103456	0.00284558	0.0553662	-3.12317	chr3	69925279	MITF	ENSG00000187098	0	FALSE	FALSE	FALSE	NA
cg14091103	0.178422	-0.0251913	0.00284579	0.0553662	-3.12315	chr3	187870929	LPP	ENSG00000145012	142	FALSE	FALSE	FALSE	NA
cg14091103	0.178422	-0.0251913	0.00284579	0.0553662	-3.12315	chr3	187870929	LPP-AS2	ENSG00000270959	0	FALSE	FALSE	FALSE	NA
cg16810068	0.691926	0.0246342	0.00284574	0.0553662	3.12315	chr7	43992620	UBE2D4	ENSG00000078967	0	FALSE	FALSE	FALSE	NA
cg16810068	0.691926	0.0246342	0.00284574	0.0553662	3.12315	chr7	43992620	POLR2J4	ENSG00000214783	0	FALSE	FALSE	FALSE	NA
cg16810068	0.691926	0.0246342	0.00284574	0.0553662	3.12315	chr7	43992620	NA	ENSG00000273432	0	FALSE	FALSE	FALSE	NA
cg08594632	0.620184	-0.026262	0.00284581	0.0553662	-3.12314	chr17	2086506	SMG6	ENSG00000070366	0	TRUE	FALSE	FALSE	NA
cg07584637	0.931773	-0.00794448	0.00284613	0.0553695	-3.1231	chr17	78911577	RPTOR	ENSG00000141564	0	FALSE	FALSE	FALSE	NA
cg07584637	0.931773	-0.00794448	0.00284613	0.0553695	-3.1231	chr17	78911577	NA	ENSG00000262313	2640	FALSE	FALSE	FALSE	NA
cg11595059	0.632864	-0.0478486	0.00284622	0.0553695	-3.12309	chr19	11314087	DOCK6	ENSG00000130158	0	TRUE	FALSE	FALSE	NA
cg11595059	0.632864	-0.0478486	0.00284622	0.0553695	-3.12309	chr19	11314087	LOC105372273	ENSG00000267082	216	TRUE	FALSE	FALSE	NA
cg11595059	0.632864	-0.0478486	0.00284622	0.0553695	-3.12309	chr19	11314087	NA	ENSG00000279807	4783	TRUE	FALSE	FALSE	NA
cg10818896	0.772628	-0.0323082	0.00284646	0.0553717	-3.12306	chr6	32263335	TSBP1	ENSG00000204296	0	FALSE	FALSE	FALSE	NA
cg10818896	0.772628	-0.0323082	0.00284646	0.0553717	-3.12306	chr6	32263335	HCG23	ENSG00000225914	0	FALSE	FALSE	FALSE	NA
cg07849000	0.0464725	-0.0126829	0.00284662	0.0553726	-3.12304	chr22	39101190	JOSD1	ENSG00000100221	3628	FALSE	TRUE	FALSE	NA
cg07849000	0.0464725	-0.0126829	0.00284662	0.0553726	-3.12304	chr22	39101190	GTPBP1	ENSG00000100226	556	FALSE	TRUE	FALSE	NA
cg00718414	0.474599	0.0261863	0.002847	0.0553776	3.123	chr17	938121	ABR	ENSG00000159842	0	FALSE	FALSE	FALSE	NA
cg03230175	0.508302	-0.0413182	0.00284716	0.0553778	-3.12298	chr2	157291462	GPD2	ENSG00000115159	339	FALSE	FALSE	FALSE	NA
cg18100586	0.937165	-0.00728018	0.00284726	0.0553778	-3.12297	chr8	67783733	MCMDC2	ENSG00000178460	0	FALSE	FALSE	FALSE	NA
cg04574442	0.0377757	-0.00504852	0.0028478	0.055386	-3.1229	chr11	77850977	ALG8	ENSG00000159063	277	FALSE	TRUE	FALSE	NA
cg04574442	0.0377757	-0.00504852	0.0028478	0.055386	-3.1229	chr11	77850977	KCTD21-AS1	ENSG00000246174	0	FALSE	TRUE	FALSE	NA
cg05312305	0.0408649	-0.00332967	0.00284797	0.0553871	-3.12288	chr7	99156387	ZNF655	ENSG00000197343	0	FALSE	TRUE	FALSE	NA
cg05312305	0.0408649	-0.00332967	0.00284797	0.0553871	-3.12288	chr7	99156387	FAM200A	ENSG00000221909	227	FALSE	TRUE	FALSE	NA
cg05312305	0.0408649	-0.00332967	0.00284797	0.0553871	-3.12288	chr7	99156387	NA	ENSG00000272647	0	FALSE	TRUE	FALSE	NA
cg04275947	0.189617	-0.0236031	0.00284812	0.0553876	-3.12286	chr16	31146682	PRSS8	ENSG00000052344	0	FALSE	FALSE	FALSE	NA
cg04275947	0.189617	-0.0236031	0.00284812	0.0553876	-3.12286	chr16	31146682	KAT8	ENSG00000103510	3967	FALSE	FALSE	FALSE	NA
cg04275947	0.189617	-0.0236031	0.00284812	0.0553876	-3.12286	chr16	31146682	PRSS36	ENSG00000178226	3563	FALSE	FALSE	FALSE	NA
cg04275947	0.189617	-0.0236031	0.00284812	0.0553876	-3.12286	chr16	31146682	NA	ENSG00000261385	3483	FALSE	FALSE	FALSE	NA
cg23464360	0.347131	-0.0315794	0.00284832	0.055389	-3.12284	chr8	144513980	MAFA	ENSG00000182759	1403	FALSE	FALSE	FALSE	NA
cg23601905	0.686663	0.027352	0.00284868	0.0553938	3.12279	chr17	17661060	RAI1	ENSG00000108557	0	FALSE	FALSE	FALSE	NA
cg23601905	0.686663	0.027352	0.00284868	0.0553938	3.12279	chr17	17661060	RAI1-AS1	ENSG00000237328	1407	FALSE	FALSE	FALSE	NA
cg15812348	0.0318706	0.00794843	0.00284944	0.0554049	3.1227	chr3	62359390	FEZF2	ENSG00000153266	0	FALSE	FALSE	FALSE	NA
cg15812348	0.0318706	0.00794843	0.00284944	0.0554049	3.1227	chr3	62359390	PTPRG-AS1	ENSG00000241472	4308	FALSE	FALSE	FALSE	NA
cg08701686	0.493633	-0.0467303	0.00284968	0.0554049	-3.12267	chr8	35095362	UNC5D	ENSG00000156687	0	FALSE	FALSE	FALSE	NA
cg04453624	0.767392	-0.0222104	0.00284974	0.0554049	-3.12266	chr11	117515073	DSCAML1	ENSG00000177103	0	TRUE	FALSE	FALSE	NA
cg10508111	0.778819	-0.0231582	0.00284961	0.0554049	-3.12268	chr12	48515382	PFKM	ENSG00000152556	0	FALSE	FALSE	FALSE	NA
cg01926595	0.0949204	-0.0129747	0.00285005	0.0554086	-3.12263	chr17	4851808	ENO3	ENSG00000108515	0	FALSE	TRUE	FALSE	NA
cg01926595	0.0949204	-0.0129747	0.00285005	0.0554086	-3.12263	chr17	4851808	PFN1	ENSG00000108518	0	FALSE	TRUE	FALSE	NA
cg01926595	0.0949204	-0.0129747	0.00285005	0.0554086	-3.12263	chr17	4851808	RNF167	ENSG00000108523	3290	FALSE	TRUE	FALSE	NA
cg15496335	0.289671	-0.0297602	0.00285026	0.0554102	-3.1226	chr1	2377971	PLCH2	ENSG00000149527	0	TRUE	FALSE	FALSE	NA
cg26162813	0.710194	-0.0516795	0.00285056	0.0554137	-3.12256	chr2	48844984	STON1-GTF2A1L	ENSG00000068781	0	FALSE	FALSE	FALSE	NA
cg26162813	0.710194	-0.0516795	0.00285056	0.0554137	-3.12256	chr2	48844984	GTF2A1L	ENSG00000242441	0	FALSE	FALSE	FALSE	NA
cg27206867	0.755645	-0.0307334	0.00285141	0.0554201	-3.12246	chr4	10119810	WDR1	ENSG00000071127	1236	FALSE	TRUE	FALSE	NA
cg27206867	0.755645	-0.0307334	0.00285141	0.0554201	-3.12246	chr4	10119810	NA	ENSG00000223086	2301	FALSE	TRUE	FALSE	NA
cg22637837	0.600225	-0.067908	0.00285137	0.0554201	-3.12247	chr5	140730092	PCDHGA2	ENSG00000081853	0	FALSE	FALSE	FALSE	NA
cg22637837	0.600225	-0.067908	0.00285137	0.0554201	-3.12247	chr5	140730092	PCDHGA1	ENSG00000204956	0	FALSE	FALSE	FALSE	NA
cg22637837	0.600225	-0.067908	0.00285137	0.0554201	-3.12247	chr5	140730092	PCDHGB1	ENSG00000254221	0	FALSE	FALSE	FALSE	NA
cg22637837	0.600225	-0.067908	0.00285137	0.0554201	-3.12247	chr5	140730092	PCDHGA3	ENSG00000254245	0	FALSE	FALSE	FALSE	NA
cg22637837	0.600225	-0.067908	0.00285137	0.0554201	-3.12247	chr5	140730092	PCDHGA4	ENSG00000262576	4495	FALSE	FALSE	FALSE	NA
cg22637837	0.600225	-0.067908	0.00285137	0.0554201	-3.12247	chr5	140730092	NA	ENSG00000280026	0	FALSE	FALSE	FALSE	NA
cg14398359	0.922575	-0.0105818	0.00285111	0.0554201	-3.1225	chr9	139907240	ABCA2	ENSG00000107331	0	FALSE	FALSE	FALSE	NA
cg09144098	0.913755	-0.00783467	0.00285149	0.0554201	-3.12245	chr16	56518581	BBS2	ENSG00000125124	0	FALSE	FALSE	FALSE	NA
cg18845832	0.027896	0.00708933	0.00285185	0.0554233	3.12241	chr1	184943573	NIBAN1	ENSG00000135842	0	FALSE	TRUE	FALSE	NA
cg27001894	0.358414	-0.0317754	0.0028519	0.0554233	-3.1224	chr10	13022624	CCDC3	ENSG00000151468	0	TRUE	FALSE	FALSE	NA
cg08264699	0.0441135	0.011252	0.00285244	0.0554314	3.12234	chr5	110560505	CAMK4	ENSG00000152495	0	FALSE	FALSE	FALSE	NA
cg15092772	0.652042	-0.0224363	0.00285274	0.055432	-3.1223	chr1	12785787	AADACL3	ENSG00000188984	0	FALSE	FALSE	FALSE	NA
cg10903274	0.553493	-0.0284789	0.00285283	0.055432	-3.12229	chr2	47799405	MSH2	ENSG00000095002	0	FALSE	FALSE	FALSE	NA
cg10903274	0.553493	-0.0284789	0.00285283	0.055432	-3.12229	chr2	47799405	KCNK12	ENSG00000184261	1326	FALSE	FALSE	FALSE	NA
cg10590628	0.906578	-0.0106087	0.0028531	0.0554349	-3.12225	chr7	132489214	CHCHD3	ENSG00000106554	0	TRUE	FALSE	FALSE	NA
cg14548611	0.859633	0.0138966	0.00285331	0.0554365	3.12223	chr19	15367059	BRD4	ENSG00000141867	0	FALSE	FALSE	FALSE	NA
cg20388707	0.778585	0.0363434	0.00285407	0.0554451	3.12214	chr2	233749442	NGEF	ENSG00000066248	0	FALSE	FALSE	FALSE	NA
cg10894626	0.91324	-0.00734514	0.00285411	0.0554451	-3.12213	chr13	101179286	GGACT	ENSG00000134864	3131	FALSE	FALSE	FALSE	NA
cg10894626	0.91324	-0.00734514	0.00285411	0.0554451	-3.12213	chr13	101179286	PCCA	ENSG00000175198	0	FALSE	FALSE	FALSE	NA
cg11392855	0.0473502	-0.00395257	0.0028547	0.0554541	-3.12206	chr4	2795155	SH3BP2	ENSG00000087266	0	FALSE	TRUE	FALSE	NA
cg24686983	0.710004	-0.029852	0.00285494	0.0554564	-3.12203	chr14	33832387	NPAS3	ENSG00000151322	0	TRUE	FALSE	FALSE	NA
cg21788755	0.235681	-0.0264061	0.00285522	0.0554596	-3.122	chr3	48508391	ATRIP	ENSG00000164053	0	TRUE	TRUE	FALSE	NA
cg21788755	0.235681	-0.0264061	0.00285522	0.0554596	-3.122	chr3	48508391	SHISA5	ENSG00000164054	805	TRUE	TRUE	FALSE	NA
cg21788755	0.235681	-0.0264061	0.00285522	0.0554596	-3.122	chr3	48508391	TREX1	ENSG00000213689	0	TRUE	TRUE	FALSE	NA
cg24901447	0.122295	-0.0212319	0.00285619	0.055476	-3.12188	chr12	117036895	NA	ENSG00000258249	179	TRUE	FALSE	FALSE	NA
cg11659361	0.464165	-0.0411607	0.00285716	0.055489	-3.12176	chr1	11708292	FBXO2	ENSG00000116661	0	FALSE	FALSE	FALSE	NA
cg11659361	0.464165	-0.0411607	0.00285716	0.055489	-3.12176	chr1	11708292	NA	ENSG00000284708	4818	FALSE	FALSE	FALSE	NA
cg04550524	0.487851	-0.0334914	0.00285722	0.055489	-3.12175	chr5	161494015	GABRG2	ENSG00000113327	0	FALSE	FALSE	FALSE	NA
cg27537740	0.735802	0.0241351	0.00285698	0.055489	3.12178	chr7	117562	NA	ENSG00000287883	0	FALSE	FALSE	FALSE	NA
cg02901006	0.914233	-0.0108585	0.00285759	0.0554939	-3.12171	chr19	8117024	CCL25	ENSG00000131142	626	FALSE	FALSE	FALSE	NA
cg00454290	0.0451311	-0.0124452	0.0028578	0.0554955	-3.12168	chr2	130634806	NA	ENSG00000229536	0	FALSE	TRUE	FALSE	NA
cg00454290	0.0451311	-0.0124452	0.0028578	0.0554955	-3.12168	chr2	130634806	NA	ENSG00000286957	662	FALSE	TRUE	FALSE	NA
cg27381618	0.902579	0.0105482	0.00285808	0.0554962	3.12165	chr7	140094408	SLC37A3	ENSG00000157800	0	FALSE	FALSE	FALSE	NA
cg14326225	0.570168	-0.0279754	0.00285801	0.0554962	-3.12166	chr11	66191380	NPAS4	ENSG00000174576	0	FALSE	FALSE	FALSE	NA
cg05652445	0.526722	0.0301908	0.00285822	0.0554966	3.12163	chr16	3345075	ZNF263	ENSG00000006194	0	FALSE	FALSE	FALSE	NA
cg05652445	0.526722	0.0301908	0.00285822	0.0554966	3.12163	chr16	3345075	TIGD7	ENSG00000140993	3732	FALSE	FALSE	FALSE	NA
cg05652445	0.526722	0.0301908	0.00285822	0.0554966	3.12163	chr16	3345075	NA	ENSG00000279031	1671	FALSE	FALSE	FALSE	NA
cg26395382	0.576101	-0.0459123	0.00285835	0.0554967	-3.12162	chr10	88728235	ADIRF	ENSG00000148671	0	TRUE	FALSE	FALSE	NA
cg26395382	0.576101	-0.0459123	0.00285835	0.0554967	-3.12162	chr10	88728235	MMRN2	ENSG00000173269	0	TRUE	FALSE	FALSE	NA
cg26395382	0.576101	-0.0459123	0.00285835	0.0554967	-3.12162	chr10	88728235	AGAP11	ENSG00000271880	2262	TRUE	FALSE	FALSE	NA
cg26395382	0.576101	-0.0459123	0.00285835	0.0554967	-3.12162	chr10	88728235	NA	ENSG00000272734	0	TRUE	FALSE	FALSE	NA
cg26395382	0.576101	-0.0459123	0.00285835	0.0554967	-3.12162	chr10	88728235	NA	ENSG00000273413	1758	TRUE	FALSE	FALSE	NA
cg08869674	0.894857	-0.0173225	0.00285898	0.0555004	-3.12154	chr4	3424692	RGS12	ENSG00000159788	0	FALSE	FALSE	FALSE	NA
cg13345255	0.838451	-0.0222741	0.00285892	0.0555004	-3.12155	chr6	100868626	SIM1	ENSG00000112246	0	TRUE	FALSE	FALSE	NA
cg02147231	0.835994	-0.0187832	0.00285902	0.0555004	-3.12154	chr10	33993085	NA	ENSG00000203565	0	TRUE	FALSE	FALSE	NA
cg04225088	0.624449	-0.0609279	0.00285874	0.0555004	-3.12157	chr11	33278186	HIPK3	ENSG00000110422	31	FALSE	FALSE	FALSE	NA
cg17276021	0.478569	-0.0441567	0.00285989	0.0555126	-3.12143	chr1	16084445	FBLIM1	ENSG00000162458	0	FALSE	FALSE	FALSE	NA
cg21782712	0.0418412	-0.00999456	0.00285985	0.0555126	-3.12144	chr6	33257137	PFDN6	ENSG00000204220	0	FALSE	FALSE	FALSE	NA
cg21782712	0.0418412	-0.00999456	0.00285985	0.0555126	-3.12144	chr6	33257137	WDR46	ENSG00000227057	112	FALSE	FALSE	FALSE	NA
cg21782712	0.0418412	-0.00999456	0.00285985	0.0555126	-3.12144	chr6	33257137	B3GALT4	ENSG00000235863	4527	FALSE	FALSE	FALSE	NA
cg21782712	0.0418412	-0.00999456	0.00285985	0.0555126	-3.12144	chr6	33257137	RGL2	ENSG00000237441	2293	FALSE	FALSE	FALSE	NA
cg16420801	0.766589	-0.0289101	0.00286021	0.0555156	-3.12139	chr14	23816088	SLC22A17	ENSG00000092096	0	FALSE	FALSE	FALSE	NA
cg12246156	0.908739	-0.00677829	0.00286029	0.0555156	-3.12138	chr17	64522604	PRKCA	ENSG00000154229	0	TRUE	FALSE	FALSE	NA
cg09130549	0.0293083	-0.0142898	0.00286136	0.055534	-3.12125	chr8	97247213	UQCRB	ENSG00000156467	0	FALSE	TRUE	FALSE	NA
cg09130549	0.0293083	-0.0142898	0.00286136	0.055534	-3.12125	chr8	97247213	MTERF3	ENSG00000156469	4412	FALSE	TRUE	FALSE	NA
cg09130549	0.0293083	-0.0142898	0.00286136	0.055534	-3.12125	chr8	97247213	NA	ENSG00000254224	441	FALSE	TRUE	FALSE	NA
cg16997314	0.74902	0.026944	0.00286166	0.0555374	3.12122	chr10	35835030	CCNY	ENSG00000108100	0	TRUE	FALSE	FALSE	NA
cg00530688	0.887879	-0.0230846	0.00286227	0.0555469	-3.12114	chr12	107974554	BTBD11	ENSG00000151136	0	FALSE	FALSE	FALSE	NA
cg27571351	0.311541	-0.0153109	0.00286258	0.0555482	-3.1211	chr10	17619364	NA	ENSG00000236582	0	FALSE	FALSE	FALSE	NA
cg02716252	0.0492291	0.00842006	0.00286248	0.0555482	3.12112	chr11	85521992	SYTL2	ENSG00000137501	0	FALSE	TRUE	FALSE	NA
cg24547863	0.926414	-0.00754703	0.00286293	0.0555502	-3.12106	chr10	134161674	LRRC27	ENSG00000148814	0	FALSE	FALSE	FALSE	NA
cg01040259	0.892246	-0.0142138	0.00286291	0.0555502	-3.12106	chr17	73314451	GRB2	ENSG00000177885	0	TRUE	FALSE	FALSE	NA
cg02890434	0.0642124	-0.0227453	0.00286319	0.0555529	-3.12103	chr2	200819881	TYW5	ENSG00000162971	0	FALSE	TRUE	FALSE	NA
cg02890434	0.0642124	-0.0227453	0.00286319	0.0555529	-3.12103	chr2	200819881	MAIP1	ENSG00000162972	158	FALSE	TRUE	FALSE	NA
cg02890434	0.0642124	-0.0227453	0.00286319	0.0555529	-3.12103	chr2	200819881	C2orf69	ENSG00000178074	0	FALSE	TRUE	FALSE	NA
cg14074924	0.0327916	-0.0101093	0.00286345	0.0555556	-3.121	chr1	1167315	SDF4	ENSG00000078808	0	FALSE	TRUE	FALSE	NA
cg14074924	0.0327916	-0.0101093	0.00286345	0.0555556	-3.121	chr1	1167315	B3GALT6	ENSG00000176022	301	FALSE	TRUE	FALSE	NA
cg22535403	0.448057	-0.0403286	0.00286414	0.0555667	-3.12091	chr9	136150032	ABO	ENSG00000175164	0	FALSE	FALSE	FALSE	NA
cg19717508	0.454584	-0.0478573	0.00286434	0.0555681	-3.12089	chr12	80884329	PTPRQ	ENSG00000139304	0	TRUE	FALSE	FALSE	NA
cg05787839	0.653783	0.0238212	0.00286494	0.0555736	3.12082	chr1	2274735	MORN1	ENSG00000116151	0	FALSE	FALSE	FALSE	NA
cg07359306	0.517495	-0.0233441	0.00286487	0.0555736	-3.12083	chr3	52811297	ITIH1	ENSG00000055957	313	FALSE	FALSE	FALSE	NA
cg12178496	0.917182	-0.00966365	0.00286545	0.0555799	-3.12076	chr14	100740802	YY1	ENSG00000100811	0	TRUE	FALSE	FALSE	NA
cg21703056	0.036439	-0.004641	0.00286555	0.0555799	-3.12074	chr20	60697448	LSM14B	ENSG00000149657	68	FALSE	TRUE	FALSE	NA
cg02060096	0.0493758	-0.0168373	0.00286611	0.0555813	-3.12068	chr3	49978378	RBM6	ENSG00000004534	0	FALSE	TRUE	FALSE	NA
cg05886671	0.0551406	0.0125058	0.00286603	0.0555813	3.12069	chr10	71333152	NEUROG3	ENSG00000122859	157	FALSE	FALSE	FALSE	NA
cg05886671	0.0551406	0.0125058	0.00286603	0.0555813	3.12069	chr10	71333152	NA	ENSG00000236154	2410	FALSE	FALSE	FALSE	NA
cg21542881	0.32495	-0.0342559	0.00286604	0.0555813	-3.12068	chr19	39754717	IFNL2	ENSG00000183709	4436	FALSE	FALSE	FALSE	NA
cg21542881	0.32495	-0.0342559	0.00286604	0.0555813	-3.12068	chr19	39754717	NA	ENSG00000272311	304	FALSE	FALSE	FALSE	NA
cg02532213	0.146443	-0.0149804	0.00286635	0.0555836	-3.12065	chr20	3148785	LZTS3	ENSG00000088899	0	TRUE	FALSE	FALSE	NA
cg09392827	0.613879	0.0476359	0.00286696	0.055593	3.12057	chr15	69841201	LINC00593	ENSG00000245750	0	FALSE	FALSE	FALSE	NA
cg25960063	0.527009	-0.0262069	0.00286754	0.0556019	-3.1205	chr15	101790505	CHSY1	ENSG00000131873	0	FALSE	FALSE	FALSE	NA
cg19527995	0.718018	-0.0291485	0.00286781	0.0556047	-3.12047	chr11	45825356	SLC35C1	ENSG00000181830	266	FALSE	FALSE	FALSE	NA
cg26638011	0.0447201	-0.0052529	0.00286807	0.055606	-3.12044	chr11	60929107	VPS37C	ENSG00000167987	19	FALSE	TRUE	FALSE	NA
cg27419217	0.0500673	0.0072999	0.00286812	0.055606	3.12043	chr12	49717280	TROAP	ENSG00000135451	0	FALSE	TRUE	FALSE	NA
cg27419217	0.0500673	0.0072999	0.00286812	0.055606	3.12043	chr12	49717280	LOC101927267	ENSG00000258334	0	FALSE	TRUE	FALSE	NA
cg25190638	0.849686	-0.0170133	0.00286832	0.0556063	-3.12041	chr1	8383169	SLC45A1	ENSG00000162426	0	FALSE	FALSE	FALSE	NA
cg25190638	0.849686	-0.0170133	0.00286832	0.0556063	-3.12041	chr1	8383169	NA	ENSG00000252254	4957	FALSE	FALSE	FALSE	NA
cg22136365	0.397783	-0.0257567	0.00286837	0.0556063	-3.1204	chr16	71611043	TAT	ENSG00000198650	47	FALSE	FALSE	FALSE	NA
cg22136365	0.397783	-0.0257567	0.00286837	0.0556063	-3.1204	chr16	71611043	TAT-AS1	ENSG00000260886	0	FALSE	FALSE	FALSE	NA
cg06654118	0.410698	-0.0330376	0.00286897	0.0556073	-3.12033	chr4	1303317	MAEA	ENSG00000090316	0	TRUE	TRUE	FALSE	NA
cg15602972	0.564231	-0.0208794	0.00286876	0.0556073	-3.12036	chr19	47151481	DACT3	ENSG00000197380	0	FALSE	FALSE	FALSE	NA
cg08671383	0.0294637	-0.00480246	0.00286884	0.0556073	-3.12035	chr20	33735249	EDEM2	ENSG00000088298	109	FALSE	TRUE	FALSE	NA
cg05305099	0.323931	-0.0341337	0.00286932	0.0556105	-3.12029	chr16	57657514	ADGRG1	ENSG00000205336	0	TRUE	FALSE	FALSE	NA
cg05305099	0.323931	-0.0341337	0.00286932	0.0556105	-3.12029	chr16	57657514	NA	ENSG00000261633	0	TRUE	FALSE	FALSE	NA
cg17840453	0.0143172	0.00240442	0.00286953	0.0556122	3.12026	chr19	59055720	TRIM28	ENSG00000130726	0	FALSE	TRUE	FALSE	NA
cg17840453	0.0143172	0.00240442	0.00286953	0.0556122	3.12026	chr19	59055720	NA	ENSG00000264910	774	FALSE	TRUE	FALSE	NA
cg14155388	0.87085	-0.0167149	0.00287056	0.0556277	-3.12014	chr9	92087586	SEMA4D	ENSG00000187764	0	TRUE	FALSE	FALSE	NA
cg14155388	0.87085	-0.0167149	0.00287056	0.0556277	-3.12014	chr9	92087586	NA	ENSG00000225460	0	TRUE	FALSE	FALSE	NA
ch.15.91235825F	0.0386247	-0.00652991	0.00287057	0.0556277	-3.12014	chr15	93434821	NA	ENSG00000272888	0	FALSE	FALSE	FALSE	NA
ch.15.91235825F	0.0386247	-0.00652991	0.00287057	0.0556277	-3.12014	chr15	93434821	NA	ENSG00000279765	0	FALSE	FALSE	FALSE	NA
cg11108137	0.424419	-0.0297348	0.00287129	0.0556344	-3.12005	chr3	4509290	SUMF1	ENSG00000144455	332	FALSE	TRUE	FALSE	NA
cg19448596	0.824926	-0.0153869	0.00287125	0.0556344	-3.12005	chr14	24019331	ZFHX2	ENSG00000136367	0	FALSE	FALSE	FALSE	NA
cg19448596	0.824926	-0.0153869	0.00287125	0.0556344	-3.12005	chr14	24019331	NA	ENSG00000157306	0	FALSE	FALSE	FALSE	NA
cg07124972	0.852283	-0.0132584	0.00287121	0.0556344	-3.12006	chr18	8608333	RAB12	ENSG00000206418	1101	FALSE	FALSE	FALSE	NA
cg16447865	0.0623732	0.0214929	0.00287175	0.055641	3.11999	chr10	133850544	JAKMIP3	ENSG00000188385	0	TRUE	FALSE	FALSE	NA
cg02019118	0.0345201	0.00504258	0.00287193	0.0556422	3.11997	chr19	2235924	DOT1L	ENSG00000104885	3346	FALSE	TRUE	FALSE	NA
cg02019118	0.0345201	0.00504258	0.00287193	0.0556422	3.11997	chr19	2235924	PLEKHJ1	ENSG00000104886	0	FALSE	TRUE	FALSE	NA
cg02019118	0.0345201	0.00504258	0.00287193	0.0556422	3.11997	chr19	2235924	SF3A2	ENSG00000104897	898	FALSE	TRUE	FALSE	NA
cg02019118	0.0345201	0.00504258	0.00287193	0.0556422	3.11997	chr19	2235924	MIR1227	ENSG00000221411	1775	FALSE	TRUE	FALSE	NA
cg05655647	0.305137	-0.0321816	0.00287221	0.0556452	-3.11994	chr12	51157023	ATF1	ENSG00000123268	469	FALSE	FALSE	FALSE	NA
cg14371590	0.332401	-0.0266408	0.00287244	0.0556472	-3.11991	chr12	58013915	B4GALNT1	ENSG00000135454	3276	TRUE	FALSE	FALSE	NA
cg14371590	0.332401	-0.0266408	0.00287244	0.0556472	-3.11991	chr12	58013915	SLC26A10	ENSG00000135502	0	TRUE	FALSE	FALSE	NA
cg14371590	0.332401	-0.0266408	0.00287244	0.0556472	-3.11991	chr12	58013915	NA	ENSG00000224713	493	TRUE	FALSE	FALSE	NA
cg14371590	0.332401	-0.0266408	0.00287244	0.0556472	-3.11991	chr12	58013915	ARHGEF25	ENSG00000240771	2886	TRUE	FALSE	FALSE	NA
cg14371590	0.332401	-0.0266408	0.00287244	0.0556472	-3.11991	chr12	58013915	NA	ENSG00000287908	0	TRUE	FALSE	FALSE	NA
cg01038738	0.849708	-0.020344	0.00287356	0.0556667	-3.11977	chr17	80275965	SECTM1	ENSG00000141574	2934	FALSE	TRUE	FALSE	NA
cg01038738	0.849708	-0.020344	0.00287356	0.0556667	-3.11977	chr17	80275965	CD7	ENSG00000173762	480	FALSE	TRUE	FALSE	NA
cg20196537	0.826447	-0.0161127	0.00287441	0.0556788	-3.11967	chr2	171574548	SP5	ENSG00000204335	0	FALSE	FALSE	FALSE	NA
cg20196537	0.826447	-0.0161127	0.00287441	0.0556788	-3.11967	chr2	171574548	LINC01124	ENSG00000222033	3470	FALSE	FALSE	FALSE	NA
cg20196537	0.826447	-0.0161127	0.00287441	0.0556788	-3.11967	chr2	171574548	NA	ENSG00000234350	0	FALSE	FALSE	FALSE	NA
cg05238386	0.885909	-0.010263	0.00287443	0.0556788	-3.11967	chr8	12869722	TRMT9B	ENSG00000250305	0	FALSE	FALSE	FALSE	NA
cg11816981	0.0465991	-0.00624266	0.00287462	0.0556796	-3.11965	chr6	30484051	NA	ENSG00000235781	0	TRUE	TRUE	FALSE	NA
cg13474750	0.886007	-0.0122335	0.00287471	0.0556796	-3.11964	chr22	38037408	SH3BP1	ENSG00000100092	0	FALSE	FALSE	FALSE	NA
cg13474750	0.886007	-0.0122335	0.00287471	0.0556796	-3.11964	chr22	38037408	LOC101927051	ENSG00000233360	430	FALSE	FALSE	FALSE	NA
cg13474750	0.886007	-0.0122335	0.00287471	0.0556796	-3.11964	chr22	38037408	NA	ENSG00000285304	0	FALSE	FALSE	FALSE	NA
cg15709065	0.467922	-0.0674558	0.00287495	0.0556818	-3.11961	chr3	134090737	AMOTL2	ENSG00000114019	0	FALSE	FALSE	FALSE	NA
cg18302940	0.631339	-0.0478479	0.00287555	0.0556911	-3.11953	chr17	33391960	RFFL	ENSG00000092871	0	FALSE	FALSE	FALSE	NA
cg18302940	0.631339	-0.0478479	0.00287555	0.0556911	-3.11953	chr17	33391960	NA	ENSG00000267618	0	FALSE	FALSE	FALSE	NA
cg04696980	0.930618	-0.00741203	0.0028762	0.0557013	-3.11946	chr19	2586206	GNG7	ENSG00000176533	0	FALSE	FALSE	FALSE	NA
cg26078976	0.64433	-0.0443515	0.00287697	0.0557139	-3.11936	chr6	149564268	TAB2	ENSG00000055208	0	TRUE	FALSE	FALSE	NA
cg26078976	0.64433	-0.0443515	0.00287697	0.0557139	-3.11936	chr6	149564268	TAB2-AS1	ENSG00000225924	166	TRUE	FALSE	FALSE	NA
cg26078976	0.64433	-0.0443515	0.00287697	0.0557139	-3.11936	chr6	149564268	TAB2	ENSG00000228408	0	TRUE	FALSE	FALSE	NA
cg26078976	0.64433	-0.0443515	0.00287697	0.0557139	-3.11936	chr6	149564268	NA	ENSG00000283608	2962	TRUE	FALSE	FALSE	NA
cg11946666	0.462566	-0.0583784	0.00287714	0.0557147	-3.11934	chr1	3247595	PRDM16	ENSG00000142611	0	FALSE	FALSE	FALSE	NA
cg12525330	0.910083	-0.0122224	0.00287761	0.0557215	-3.11929	chr10	686762	DIP2C	ENSG00000151240	0	FALSE	FALSE	FALSE	NA
cg12525330	0.910083	-0.0122224	0.00287761	0.0557215	-3.11929	chr10	686762	MIR5699	ENSG00000263511	866	FALSE	FALSE	FALSE	NA
cg07670544	0.68575	0.0275079	0.00287848	0.0557323	3.11918	chr3	14555928	GRIP2	ENSG00000144596	0	FALSE	FALSE	FALSE	NA
cg20152430	0.0827838	0.0202158	0.00287853	0.0557323	3.11917	chr17	46641504	HOXB3	ENSG00000120093	0	FALSE	FALSE	FALSE	NA
cg20152430	0.0827838	0.0202158	0.00287853	0.0557323	3.11917	chr17	46641504	HOXB-AS3	ENSG00000233101	0	FALSE	FALSE	FALSE	NA
cg20152430	0.0827838	0.0202158	0.00287853	0.0557323	3.11917	chr17	46641504	NA	ENSG00000239552	3808	FALSE	FALSE	FALSE	NA
cg18674267	0.182281	-0.0243566	0.00287875	0.0557341	-3.11915	chr14	74039910	ACOT2	ENSG00000119673	0	FALSE	FALSE	FALSE	NA
cg18674267	0.182281	-0.0243566	0.00287875	0.0557341	-3.11915	chr14	74039910	NA	ENSG00000258524	1538	FALSE	FALSE	FALSE	NA
cg18674267	0.182281	-0.0243566	0.00287875	0.0557341	-3.11915	chr14	74039910	NA	ENSG00000258603	0	FALSE	FALSE	FALSE	NA
cg02796405	0.0424866	-0.0110202	0.00287911	0.0557387	-3.11911	chr4	78739402	CNOT6L	ENSG00000138767	0	FALSE	TRUE	FALSE	NA
cg17891011	0.183118	-0.0220514	0.00287938	0.0557392	-3.11907	chr10	8096152	GATA3	ENSG00000107485	0	FALSE	FALSE	FALSE	NA
cg17891011	0.183118	-0.0220514	0.00287938	0.0557392	-3.11907	chr10	8096152	GATA3-AS1	ENSG00000197308	704	FALSE	FALSE	FALSE	NA
cg17891011	0.183118	-0.0220514	0.00287938	0.0557392	-3.11907	chr10	8096152	NA	ENSG00000232638	1104	FALSE	FALSE	FALSE	NA
cg25408314	0.588653	0.0368666	0.00287926	0.0557392	3.11909	chr17	33350043	RFFL	ENSG00000092871	0	TRUE	TRUE	FALSE	NA
cg25408314	0.588653	0.0368666	0.00287926	0.0557392	3.11909	chr17	33350043	NA	ENSG00000267618	0	TRUE	TRUE	FALSE	NA
cg25408314	0.588653	0.0368666	0.00287926	0.0557392	3.11909	chr17	33350043	NA	ENSG00000273687	4032	TRUE	TRUE	FALSE	NA
cg24086442	0.864016	-0.0194171	0.00287964	0.055742	-3.11904	chr1	1684311	NADK	ENSG00000008130	0	FALSE	FALSE	FALSE	NA
cg27296330	0.346373	-0.029403	0.00288007	0.0557456	-3.11899	chr19	54041251	ZNF331	ENSG00000130844	0	FALSE	TRUE	FALSE	NA
cg16694182	0.0392696	-0.0147491	0.00288045	0.0557505	-3.11894	chr6	33239127	VPS52	ENSG00000223501	0	FALSE	TRUE	FALSE	NA
cg16694182	0.0392696	-0.0147491	0.00288045	0.0557505	-3.11894	chr6	33239127	RPS18	ENSG00000231500	724	FALSE	TRUE	FALSE	NA
cg22776856	0.469175	-0.0740566	0.0028807	0.0557507	-3.11891	chr16	3072572	TNFRSF12A	ENSG00000006327	187	TRUE	FALSE	FALSE	NA
cg22776856	0.469175	-0.0740566	0.0028807	0.0557507	-3.11891	chr16	3072572	HCFC1R1	ENSG00000103145	48	TRUE	FALSE	FALSE	NA
cg22776856	0.469175	-0.0740566	0.0028807	0.0557507	-3.11891	chr16	3072572	THOC6	ENSG00000131652	1455	TRUE	FALSE	FALSE	NA
cg22776856	0.469175	-0.0740566	0.0028807	0.0557507	-3.11891	chr16	3072572	CLDN6	ENSG00000184697	2499	TRUE	FALSE	FALSE	NA
cg26135441	0.657772	-0.0246069	0.00288094	0.055753	-3.11888	chr4	6196378	JAKMIP1	ENSG00000152969	0	FALSE	FALSE	FALSE	NA
cg26135441	0.657772	-0.0246069	0.00288094	0.055753	-3.11888	chr4	6196378	C4orf50	ENSG00000181215	0	FALSE	FALSE	FALSE	NA
cg01403607	0.706586	-0.022972	0.00288137	0.0557575	-3.11883	chr1	162838907	CCDC190	ENSG00000185860	301	FALSE	FALSE	FALSE	NA
cg25497877	0.04411	-0.0151097	0.00288142	0.0557575	-3.11883	chr13	32890352	BRCA2	ENSG00000139618	0	FALSE	TRUE	FALSE	NA
cg25497877	0.04411	-0.0151097	0.00288142	0.0557575	-3.11883	chr13	32890352	ZAR1L	ENSG00000189167	870	FALSE	TRUE	FALSE	NA
cg20617956	0.0480411	0.00749913	0.0028826	0.0557755	3.11868	chr10	82168530	PRXL2A	ENSG00000122378	0	FALSE	FALSE	FALSE	NA
cg22488462	0.882055	-0.0185184	0.00288254	0.0557755	-3.11869	chr13	111336430	CARS2	ENSG00000134905	0	TRUE	FALSE	FALSE	NA
cg25221281	0.709038	-0.0322044	0.00288296	0.0557803	-3.11864	chr11	106698622	GUCY1A2	ENSG00000152402	0	FALSE	FALSE	FALSE	NA
cg25221281	0.709038	-0.0322044	0.00288296	0.0557803	-3.11864	chr11	106698622	NA	ENSG00000213252	5	FALSE	FALSE	FALSE	NA
cg25221281	0.709038	-0.0322044	0.00288296	0.0557803	-3.11864	chr11	106698622	NA	ENSG00000274584	2941	FALSE	FALSE	FALSE	NA
cg25043496	0.893323	-0.0149249	0.00288353	0.0557873	-3.11857	chr8	142309582	SLC45A4	ENSG00000022567	0	TRUE	FALSE	FALSE	NA
cg22980697	0.0906175	-0.0141597	0.00288357	0.0557873	-3.11857	chr10	16874865	CUBN	ENSG00000107611	0	TRUE	FALSE	FALSE	NA
cg05069909	0.130385	-0.0160355	0.00288378	0.0557875	-3.11854	chr4	81953202	BMP3	ENSG00000152785	0	TRUE	FALSE	FALSE	NA
cg14315842	0.728711	-0.0241459	0.00288406	0.0557875	-3.11851	chr9	138626345	KCNT1	ENSG00000107147	0	FALSE	FALSE	FALSE	NA
cg11466935	0.0861234	0.0140503	0.00288409	0.0557875	3.11851	chr10	135050704	VENTX	ENSG00000151650	654	FALSE	FALSE	FALSE	NA
cg05933736	0.56993	-0.042356	0.00288419	0.0557875	-3.11849	chr13	109248331	MYO16	ENSG00000041515	168	FALSE	FALSE	FALSE	NA
cg11232136	0.918546	-0.0125832	0.002884	0.0557875	-3.11852	chr19	36937832	ZNF566	ENSG00000186017	0	FALSE	FALSE	FALSE	NA
cg03891302	0.879337	-0.0486038	0.00288435	0.0557881	-3.11847	chr6	13248958	PHACTR1	ENSG00000112137	0	TRUE	FALSE	FALSE	NA
cg19450479	0.112863	-0.0208527	0.00288488	0.0557914	-3.11841	chr3	5018817	BHLHE40	ENSG00000134107	1983	FALSE	FALSE	FALSE	NA
cg19450479	0.112863	-0.0208527	0.00288488	0.0557914	-3.11841	chr3	5018817	BHLHE40-AS1	ENSG00000235831	0	FALSE	FALSE	FALSE	NA
cg15256972	0.692138	0.0256437	0.00288485	0.0557914	3.11841	chr4	117520432	NA	ENSG00000213493	0	FALSE	FALSE	FALSE	NA
cg00941745	0.032437	-0.0173386	0.00288468	0.0557914	-3.11843	chr8	109261117	EIF3E	ENSG00000104408	0	FALSE	TRUE	FALSE	NA
cg01881062	0.546486	-0.0365972	0.00288534	0.0557919	-3.11835	chr1	6660403	KLHL21	ENSG00000162413	0	FALSE	FALSE	FALSE	NA
cg07467199	0.847512	-0.0195974	0.0028851	0.0557919	-3.11838	chr5	14874832	ANKH	ENSG00000154122	2944	FALSE	FALSE	FALSE	NA
cg07467199	0.847512	-0.0195974	0.0028851	0.0557919	-3.11838	chr5	14874832	NA	ENSG00000249928	11	FALSE	FALSE	FALSE	NA
cg07467199	0.847512	-0.0195974	0.0028851	0.0557919	-3.11838	chr5	14874832	NA	ENSG00000250662	2943	FALSE	FALSE	FALSE	NA
cg07467199	0.847512	-0.0195974	0.0028851	0.0557919	-3.11838	chr5	14874832	NA	ENSG00000272057	2009	FALSE	FALSE	FALSE	NA
cg22585562	0.764012	0.020278	0.00288518	0.0557919	3.11837	chr12	117465849	FBXW8	ENSG00000174989	0	FALSE	FALSE	FALSE	NA
cg19367047	0.919629	-0.0108626	0.0028854	0.0557919	-3.11835	chr19	5076681	KDM4B	ENSG00000127663	0	FALSE	FALSE	FALSE	NA
cg19231082	0.165352	-0.0188792	0.00288596	0.0558004	-3.11828	chr3	119217133	TIMMDC1	ENSG00000113845	245	FALSE	TRUE	FALSE	NA
cg19231082	0.165352	-0.0188792	0.00288596	0.0558004	-3.11828	chr3	119217133	POGLUT1	ENSG00000163389	3577	FALSE	TRUE	FALSE	NA
cg19231082	0.165352	-0.0188792	0.00288596	0.0558004	-3.11828	chr3	119217133	NA	ENSG00000272662	104	FALSE	TRUE	FALSE	NA
cg08164484	0.358546	-0.042378	0.00288746	0.0558142	-3.1181	chr1	58713941	DAB1	ENSG00000173406	0	FALSE	FALSE	FALSE	NA
cg13451008	0.662634	0.0318074	0.00288764	0.0558142	3.11808	chr7	63667484	ZNF735	ENSG00000223614	0	FALSE	FALSE	FALSE	NA
cg04046427	0.0692851	-0.012493	0.00288743	0.0558142	-3.1181	chr10	75254985	PPP3CB	ENSG00000107758	0	FALSE	TRUE	FALSE	NA
cg04046427	0.0692851	-0.012493	0.00288743	0.0558142	-3.1181	chr10	75254985	USP54	ENSG00000166348	2310	FALSE	TRUE	FALSE	NA
cg04046427	0.0692851	-0.012493	0.00288743	0.0558142	-3.1181	chr10	75254985	PPP3CB-AS1	ENSG00000221817	297	FALSE	TRUE	FALSE	NA
cg12569118	0.0467941	0.040346	0.00288765	0.0558142	3.11808	chr11	74394623	NA	ENSG00000223202	1645	FALSE	FALSE	FALSE	NA
cg03506423	0.593192	0.0164007	0.00288696	0.0558142	3.11816	chr12	132872578	GALNT9	ENSG00000182870	0	FALSE	FALSE	FALSE	NA
cg07093485	0.0312428	-0.00340791	0.00288709	0.0558142	-3.11814	chr16	24551128	RBBP6	ENSG00000122257	0	FALSE	TRUE	FALSE	NA
cg02542704	0.0405314	-0.00347231	0.00288742	0.0558142	-3.1181	chr16	25026899	ARHGAP17	ENSG00000140750	0	FALSE	TRUE	FALSE	NA
cg02542704	0.0405314	-0.00347231	0.00288742	0.0558142	-3.1181	chr16	25026899	NA	ENSG00000260714	399	FALSE	TRUE	FALSE	NA
cg17932425	0.0413987	-0.0155092	0.00288811	0.0558207	-3.11802	chr19	17622159	PGLS	ENSG00000130313	285	FALSE	TRUE	FALSE	NA
cg17932425	0.0413987	-0.0155092	0.00288811	0.0558207	-3.11802	chr19	17622159	LOC100507551	ENSG00000269439	0	FALSE	TRUE	FALSE	NA
cg18135738	0.888101	-0.0143462	0.00288865	0.0558288	-3.11796	chr5	141231138	PCDH1	ENSG00000156453	1537	FALSE	FALSE	FALSE	NA
cg18601578	0.694095	-0.0326198	0.00288889	0.055831	-3.11793	chr19	58180234	ZSCAN4	ENSG00000180532	68	FALSE	FALSE	FALSE	NA
cg18601578	0.694095	-0.0326198	0.00288889	0.055831	-3.11793	chr19	58180234	NA	ENSG00000269097	3826	FALSE	FALSE	FALSE	NA
cg16559025	0.9012	-0.00880665	0.00288918	0.0558335	-3.11789	chr1	2117425	PRKCZ	ENSG00000067606	590	FALSE	FALSE	FALSE	NA
cg16559025	0.9012	-0.00880665	0.00288918	0.0558335	-3.11789	chr1	2117425	FAAP20	ENSG00000162585	0	FALSE	FALSE	FALSE	NA
cg16559025	0.9012	-0.00880665	0.00288918	0.0558335	-3.11789	chr1	2117425	PRKCZ-AS1	ENSG00000182873	1596	FALSE	FALSE	FALSE	NA
cg23271606	0.0888233	-0.0189074	0.00288926	0.0558335	-3.11788	chr7	92464891	CDK6	ENSG00000105810	0	FALSE	FALSE	FALSE	NA
cg23271606	0.0888233	-0.0189074	0.00288926	0.0558335	-3.11788	chr7	92464891	LOC101927497	ENSG00000237819	905	FALSE	FALSE	FALSE	NA
cg15889260	0.857069	-0.0128103	0.00289009	0.0558465	-3.11778	chr11	121891076	NA	ENSG00000286023	0	TRUE	FALSE	FALSE	NA
cg06852305	0.906031	-0.0102384	0.00289018	0.0558465	-3.11777	chr11	133735312	NA	ENSG00000213153	0	FALSE	FALSE	FALSE	NA
cg02865101	0.785407	-0.023448	0.00289045	0.0558472	-3.11774	chr7	157779894	PTPRN2	ENSG00000155093	0	FALSE	FALSE	FALSE	NA
cg02865101	0.785407	-0.023448	0.00289045	0.0558472	-3.11774	chr7	157779894	NA	ENSG00000285821	0	FALSE	FALSE	FALSE	NA
cg23958600	0.808	-0.0246719	0.00289042	0.0558472	-3.11774	chr14	96336241	NA	ENSG00000258516	3417	TRUE	FALSE	FALSE	NA
cg10440583	0.0383983	0.00642066	0.00289085	0.0558501	3.11769	chr8	93978221	TRIQK	ENSG00000205133	0	FALSE	FALSE	FALSE	NA
cg10440583	0.0383983	0.00642066	0.00289085	0.0558501	3.11769	chr8	93978221	NA	ENSG00000253197	347	FALSE	FALSE	FALSE	NA
cg11479843	0.07019	-0.021908	0.00289076	0.0558501	-3.1177	chr12	15941373	EPS8	ENSG00000151491	0	FALSE	TRUE	FALSE	NA
cg00941576	0.473124	-0.0345807	0.00289148	0.05586	-3.11762	chr6	31696482	MPIG6B	ENSG00000204420	1990	FALSE	FALSE	FALSE	NA
cg00941576	0.473124	-0.0345807	0.00289148	0.05586	-3.11762	chr6	31696482	CLIC1	ENSG00000213719	1875	FALSE	FALSE	FALSE	NA
cg00941576	0.473124	-0.0345807	0.00289148	0.05586	-3.11762	chr6	31696482	DDAH2	ENSG00000213722	0	FALSE	FALSE	FALSE	NA
cg02309157	0.87068	-0.00982546	0.00289216	0.0558707	-3.11753	chr13	31732963	HSPH1	ENSG00000120694	0	FALSE	FALSE	FALSE	NA
cg17142183	0.812795	-0.0367158	0.00289296	0.0558719	-3.11744	chr2	102608192	IL1R2	ENSG00000115590	229	FALSE	FALSE	FALSE	NA
cg17142183	0.812795	-0.0367158	0.00289296	0.0558719	-3.11744	chr2	102608192	NA	ENSG00000281162	4562	FALSE	FALSE	FALSE	NA
cg01752235	0.842796	-0.0107471	0.00289291	0.0558719	-3.11745	chr2	158992556	UPP2	ENSG00000007001	0	FALSE	FALSE	FALSE	NA
cg01752235	0.842796	-0.0107471	0.00289291	0.0558719	-3.11745	chr2	158992556	NA	ENSG00000237327	2055	FALSE	FALSE	FALSE	NA
cg18182399	0.0809002	0.0233123	0.00289262	0.0558719	3.11748	chr2	220283175	DES	ENSG00000175084	0	TRUE	FALSE	FALSE	NA
cg04005938	0.71593	-0.0305321	0.00289249	0.0558719	-3.11749	chr7	148334417	NA	ENSG00000213209	0	FALSE	FALSE	FALSE	NA
cg05082311	0.184917	-0.0178631	0.00289241	0.0558719	-3.11751	chr17	8313457	NDEL1	ENSG00000166579	2991	FALSE	FALSE	FALSE	NA
cg04800681	0.358204	-0.023008	0.00289289	0.0558719	-3.11745	chr22	18594235	TUBA8	ENSG00000183785	0	TRUE	FALSE	FALSE	NA
cg04800681	0.358204	-0.023008	0.00289289	0.0558719	-3.11745	chr22	18594235	PEX26	ENSG00000215193	0	TRUE	FALSE	FALSE	NA
cg04800681	0.358204	-0.023008	0.00289289	0.0558719	-3.11745	chr22	18594235	NA	ENSG00000280007	0	TRUE	FALSE	FALSE	NA
cg00174851	0.445654	-0.033513	0.00289427	0.0558903	-3.11728	chr7	134142981	AKR1B1	ENSG00000085662	0	FALSE	TRUE	FALSE	NA
cg04720330	0.394071	-0.0473754	0.00289422	0.0558903	-3.11729	chr11	2949813	SLC22A18	ENSG00000110628	3336	FALSE	FALSE	TRUE	Maternal
cg04720330	0.394071	-0.0473754	0.00289422	0.0558903	-3.11729	chr11	2949813	PHLDA2	ENSG00000181649	0	FALSE	FALSE	TRUE	Maternal
cg01104590	0.625956	0.0280303	0.00289428	0.0558903	3.11728	chr11	3073136	CARS	ENSG00000110619	0	TRUE	FALSE	FALSE	NA
cg01104590	0.625956	0.0280303	0.00289428	0.0558903	3.11728	chr11	3073136	NA	ENSG00000201616	3384	TRUE	FALSE	FALSE	NA
cg24087039	0.355831	-0.0377295	0.00289444	0.055891	-3.11726	chr4	62788690	ADGRL3	ENSG00000150471	0	TRUE	FALSE	FALSE	NA
cg03705784	0.734522	-0.0420243	0.00289473	0.0558944	-3.11723	chr11	95888212	MAML2	ENSG00000184384	0	TRUE	FALSE	FALSE	NA
cg00226961	0.694741	-0.0218239	0.0028954	0.0559049	-3.11715	chr22	49931382	C22orf34	ENSG00000188511	0	TRUE	FALSE	FALSE	NA
cg00226961	0.694741	-0.0218239	0.0028954	0.0559049	-3.11715	chr22	49931382	NA	ENSG00000279597	2806	TRUE	FALSE	FALSE	NA
cg27567593	0.0620061	0.0146779	0.00289609	0.0559122	3.11706	chr1	39956653	MACF1	ENSG00000127603	3803	FALSE	FALSE	FALSE	NA
cg27567593	0.0620061	0.0146779	0.00289609	0.0559122	3.11706	chr1	39956653	BMP8A	ENSG00000183682	654	FALSE	FALSE	FALSE	NA
cg03142837	0.925973	-0.00809285	0.00289737	0.0559122	-3.11691	chr1	109619704	TAF13	ENSG00000197780	1079	FALSE	FALSE	FALSE	NA
cg14042132	0.129156	-0.0145321	0.00289734	0.0559122	-3.11691	chr1	117112752	CD58	ENSG00000116815	0	FALSE	TRUE	FALSE	NA
cg14042132	0.129156	-0.0145321	0.00289734	0.0559122	-3.11691	chr1	117112752	IGSF3	ENSG00000143061	4268	FALSE	TRUE	FALSE	NA
cg01782790	0.925089	-0.00787055	0.0028971	0.0559122	-3.11694	chr1	163393050	NA	ENSG00000225122	95	FALSE	FALSE	FALSE	NA
cg12305798	0.781827	0.0234278	0.00289736	0.0559122	3.11691	chr2	24396550	FAM228A	ENSG00000186453	1371	FALSE	FALSE	FALSE	NA
cg12305798	0.781827	0.0234278	0.00289736	0.0559122	3.11691	chr2	24396550	FAM228B	ENSG00000219626	4040	FALSE	FALSE	FALSE	NA
cg12305798	0.781827	0.0234278	0.00289736	0.0559122	3.11691	chr2	24396550	NA	ENSG00000232642	0	FALSE	FALSE	FALSE	NA
cg12305798	0.781827	0.0234278	0.00289736	0.0559122	3.11691	chr2	24396550	NA	ENSG00000276087	0	FALSE	FALSE	FALSE	NA
cg16163382	0.877183	-0.0199179	0.00289686	0.0559122	-3.11697	chr2	37938640	CDC42EP3	ENSG00000163171	0	TRUE	FALSE	FALSE	NA
cg08509840	0.671794	-0.0348999	0.00289642	0.0559122	-3.11702	chr3	125821264	SLC41A3	ENSG00000114544	859	FALSE	FALSE	FALSE	NA
cg08509840	0.671794	-0.0348999	0.00289642	0.0559122	-3.11702	chr3	125821264	ALDH1L1	ENSG00000144908	1140	FALSE	FALSE	FALSE	NA
cg08509840	0.671794	-0.0348999	0.00289642	0.0559122	-3.11702	chr3	125821264	ALDH1L1-AS1	ENSG00000250218	1218	FALSE	FALSE	FALSE	NA
cg25974167	0.736007	0.0202462	0.00289602	0.0559122	3.11707	chr3	127893336	EEFSEC	ENSG00000132394	0	TRUE	FALSE	FALSE	NA
cg16817180	0.25183	-0.0188965	0.00289727	0.0559122	-3.11692	chr4	981485	IDUA	ENSG00000127415	0	FALSE	FALSE	FALSE	NA
cg16817180	0.25183	-0.0188965	0.00289727	0.0559122	-3.11692	chr4	981485	DGKQ	ENSG00000145214	801	FALSE	FALSE	FALSE	NA
cg16817180	0.25183	-0.0188965	0.00289727	0.0559122	-3.11692	chr4	981485	SLC26A1	ENSG00000145217	0	FALSE	FALSE	FALSE	NA
cg10096405	0.840817	-0.0182581	0.00289639	0.0559122	-3.11703	chr4	1208301	CTBP1	ENSG00000159692	0	FALSE	FALSE	FALSE	NA
cg10096405	0.840817	-0.0182581	0.00289639	0.0559122	-3.11703	chr4	1208301	CTBP1-AS	ENSG00000280927	0	FALSE	FALSE	FALSE	NA
cg01285435	0.684287	-0.0517058	0.00289649	0.0559122	-3.11702	chr8	145654565	VPS28	ENSG00000160948	618	FALSE	FALSE	FALSE	NA
cg01285435	0.684287	-0.0517058	0.00289649	0.0559122	-3.11702	chr8	145654565	TONSL	ENSG00000160949	0	FALSE	FALSE	FALSE	NA
cg16339264	0.0351074	-0.0100911	0.00289706	0.0559122	-3.11695	chr14	71067802	MED6	ENSG00000133997	394	FALSE	TRUE	FALSE	NA
cg16339264	0.0351074	-0.0100911	0.00289706	0.0559122	-3.11695	chr14	71067802	NA	ENSG00000259115	0	FALSE	TRUE	FALSE	NA
cg05970398	0.0683511	-0.0219377	0.00289798	0.0559217	-3.11684	chr4	95129288	SMARCAD1	ENSG00000163104	0	FALSE	FALSE	FALSE	NA
cg05970398	0.0683511	-0.0219377	0.00289798	0.0559217	-3.11684	chr4	95129288	LOC101929210	ENSG00000246541	580	FALSE	FALSE	FALSE	NA
cg25921357	0.43912	-0.0350925	0.002899	0.055939	-3.11671	chr19	55887905	TMEM190	ENSG00000160472	288	FALSE	FALSE	FALSE	NA
cg25921357	0.43912	-0.0350925	0.002899	0.055939	-3.11671	chr19	55887905	TMEM238	ENSG00000233493	2707	FALSE	FALSE	FALSE	NA
cg25921357	0.43912	-0.0350925	0.002899	0.055939	-3.11671	chr19	55887905	NA	ENSG00000269275	1041	FALSE	FALSE	FALSE	NA
cg06961086	0.934079	-0.00729896	0.00289917	0.0559398	-3.11669	chr2	239343317	ASB1	ENSG00000065802	0	TRUE	FALSE	FALSE	NA
cg21198502	0.888605	-0.01326	0.00289931	0.0559403	-3.11668	chr17	77069613	ENGASE	ENSG00000167280	1407	FALSE	FALSE	FALSE	NA
cg21225667	0.899774	-0.0114542	0.00289954	0.0559423	-3.11665	chr15	59440595	MYO1E	ENSG00000157483	0	TRUE	FALSE	FALSE	NA
cg21225667	0.899774	-0.0114542	0.00289954	0.0559423	-3.11665	chr15	59440595	NA	ENSG00000221096	2581	TRUE	FALSE	FALSE	NA
cg16019273	0.602522	-0.0341942	0.00290019	0.0559525	-3.11657	chr1	36273185	AGO4	ENSG00000134698	431	FALSE	TRUE	FALSE	NA
cg24012595	0.0320849	-0.004306	0.00290033	0.0559528	-3.11656	chr7	99150098	FAM200A	ENSG00000221909	0	FALSE	TRUE	FALSE	NA
cg05316785	0.642439	-0.0380222	0.00290055	0.0559546	-3.11653	chr7	54605863	VSTM2A	ENSG00000170419	4154	FALSE	FALSE	FALSE	NA
cg12950665	0.928513	-0.0090973	0.00290123	0.0559655	-3.11645	chr7	4230985	SDK1	ENSG00000146555	0	TRUE	FALSE	FALSE	NA
cg10648179	0.128188	-0.0221716	0.00290151	0.0559675	-3.11641	chr2	73986783	DUSP11	ENSG00000144048	2527	TRUE	FALSE	FALSE	NA
cg10648179	0.128188	-0.0221716	0.00290151	0.0559675	-3.11641	chr2	73986783	NA	ENSG00000280037	1612	TRUE	FALSE	FALSE	NA
cg14167474	0.127904	0.0139936	0.00290203	0.0559737	3.11635	chr6	35889141	SRPK1	ENSG00000096063	21	FALSE	FALSE	FALSE	NA
cg15001406	0.537842	-0.0317676	0.00290215	0.0559737	-3.11634	chr12	130961652	RIMBP2	ENSG00000060709	0	FALSE	FALSE	FALSE	NA
cg11926805	0.0344715	0.00733263	0.00290233	0.0559747	3.11632	chr6	126112125	NCOA7	ENSG00000111912	0	FALSE	FALSE	FALSE	NA
cg17107501	0.788439	0.0233502	0.00290261	0.055977	3.11628	chr10	98982314	ARHGAP19	ENSG00000213390	0	TRUE	FALSE	FALSE	NA
cg17107501	0.788439	0.0233502	0.00290261	0.055977	3.11628	chr10	98982314	ARHGAP19-SLIT1	ENSG00000269891	0	TRUE	FALSE	FALSE	NA
cg05722981	0.136698	-0.0245282	0.00290312	0.0559831	-3.11622	chr4	111533509	PANCR	ENSG00000250103	0	FALSE	FALSE	FALSE	NA
cg06746096	0.897521	-0.00861684	0.00290347	0.055985	-3.11618	chr2	148976109	MBD5	ENSG00000204406	0	TRUE	FALSE	FALSE	NA
cg03805019	0.597821	-0.0273762	0.00290379	0.0559888	-3.11614	chr20	62464090	ZBTB46	ENSG00000130584	698	FALSE	FALSE	FALSE	NA
cg09132058	0.752843	0.0236353	0.00290426	0.0559931	3.11609	chr1	232684113	SIPA1L2	ENSG00000116991	0	TRUE	FALSE	FALSE	NA
cg20383064	0.911584	-0.0112564	0.00290421	0.0559931	-3.11609	chr3	133117420	TMEM108	ENSG00000144868	783	FALSE	FALSE	FALSE	NA
cg20383064	0.911584	-0.0112564	0.00290421	0.0559931	-3.11609	chr3	133117420	BFSP2	ENSG00000170819	1418	FALSE	FALSE	FALSE	NA
cg18914514	0.0626213	-0.00826388	0.00290493	0.0560038	-3.116	chr18	18822123	GREB1L	ENSG00000141449	79	FALSE	FALSE	FALSE	NA
cg18914514	0.0626213	-0.00826388	0.00290493	0.0560038	-3.116	chr18	18822123	NA	ENSG00000265984	790	FALSE	FALSE	FALSE	NA
cg12930896	0.760755	-0.0180994	0.00290556	0.056008	-3.11593	chr2	34719719	LINC01317	ENSG00000228262	0	FALSE	FALSE	FALSE	NA
cg18145759	0.204193	-0.0331315	0.00290543	0.056008	-3.11595	chr2	109901466	SH3RF3	ENSG00000172985	0	TRUE	FALSE	FALSE	NA
cg13942782	0.886844	-0.0177275	0.0029053	0.056008	-3.11596	chr7	120454411	TSPAN12	ENSG00000106025	0	FALSE	FALSE	FALSE	NA
cg14756265	0.875994	-0.0107266	0.00290577	0.056008	-3.1159	chr12	109199119	SSH1	ENSG00000084112	0	TRUE	FALSE	FALSE	NA
cg27419824	0.76651	0.0248757	0.00290571	0.056008	3.11591	chr16	3168747	ZNF205	ENSG00000122386	0	FALSE	FALSE	FALSE	NA
cg27419824	0.76651	0.0248757	0.00290571	0.056008	3.11591	chr16	3168747	NA	ENSG00000263072	0	FALSE	FALSE	FALSE	NA
cg07189962	0.859784	-0.0183388	0.00290607	0.0560112	-3.11587	chr6	152126092	ESR1	ENSG00000091831	0	FALSE	FALSE	FALSE	NA
cg21127537	0.126458	-0.0195905	0.00290618	0.0560112	-3.11586	chr11	113184936	TTC12	ENSG00000149292	314	FALSE	TRUE	FALSE	NA
cg21127537	0.126458	-0.0195905	0.00290618	0.0560112	-3.11586	chr11	113184936	NA	ENSG00000255129	0	FALSE	TRUE	FALSE	NA
cg09216620	0.331793	0.0190121	0.00290672	0.0560128	3.11579	chr3	178425722	KCNMB2	ENSG00000197584	0	TRUE	FALSE	FALSE	NA
cg09216620	0.331793	0.0190121	0.00290672	0.0560128	3.11579	chr3	178425722	NA	ENSG00000237978	0	TRUE	FALSE	FALSE	NA
cg09216620	0.331793	0.0190121	0.00290672	0.0560128	3.11579	chr3	178425722	NA	ENSG00000275163	0	TRUE	FALSE	FALSE	NA
cg08145381	0.778959	0.0209579	0.00290675	0.0560128	3.11579	chr14	75172505	AREL1	ENSG00000119682	0	TRUE	FALSE	FALSE	NA
cg10068301	0.605574	-0.0216851	0.00290668	0.0560128	-3.1158	chr21	28515863	NA	ENSG00000215326	0	FALSE	FALSE	FALSE	NA
cg01255349	0.0622502	-0.012425	0.00290704	0.0560136	-3.11575	chr12	27676697	PPFIBP1	ENSG00000110841	0	FALSE	TRUE	FALSE	NA
cg03338209	0.370776	-0.0527326	0.00290698	0.0560136	-3.11576	chr22	37908796	CARD10	ENSG00000100065	0	TRUE	FALSE	FALSE	NA
cg00046744	0.04395	-0.00694606	0.0029076	0.056022	-3.11569	chr12	12418545	LRP6	ENSG00000070018	0	FALSE	FALSE	FALSE	NA
cg07427867	0.134899	-0.0213836	0.00290781	0.0560237	-3.11566	chr6	31367477	NA	ENSG00000199332	2451	FALSE	TRUE	FALSE	NA
cg07427867	0.134899	-0.0213836	0.00290781	0.0560237	-3.11566	chr6	31367477	MICA	ENSG00000204520	83	FALSE	TRUE	FALSE	NA
cg07427867	0.134899	-0.0213836	0.00290781	0.0560237	-3.11566	chr6	31367477	HCP5	ENSG00000206337	999	FALSE	TRUE	FALSE	NA
cg07427867	0.134899	-0.0213836	0.00290781	0.0560237	-3.11566	chr6	31367477	NA	ENSG00000272221	4204	FALSE	TRUE	FALSE	NA
cg16697004	0.470091	0.0202023	0.00290817	0.0560272	3.11562	chr7	156263564	LOC285889	ENSG00000182648	0	FALSE	FALSE	FALSE	NA
cg05571063	0.188589	-0.0247142	0.00290823	0.0560272	-3.11561	chr16	86980091	NA	ENSG00000287161	0	TRUE	FALSE	FALSE	NA
cg19025224	0.933881	-0.00727013	0.00290858	0.0560316	-3.11557	chr12	57597770	LRP1	ENSG00000123384	0	FALSE	FALSE	TRUE	NA
cg16589705	0.823812	-0.0287701	0.00290889	0.0560352	-3.11553	chr8	80226364	NA	ENSG00000253659	0	TRUE	FALSE	FALSE	NA
cg15151492	0.503191	-0.0259884	0.00290921	0.0560379	-3.11549	chr6	48039722	PTCHD4	ENSG00000244694	3296	FALSE	FALSE	FALSE	NA
cg15151492	0.503191	-0.0259884	0.00290921	0.0560379	-3.11549	chr6	48039722	NA	ENSG00000286811	0	FALSE	FALSE	FALSE	NA
cg00632657	0.60312	-0.0574004	0.00290928	0.0560379	-3.11548	chr10	27703336	PTCHD3	ENSG00000182077	38	FALSE	FALSE	FALSE	NA
cg00647262	0.381966	0.0293675	0.00290957	0.0560412	3.11545	chr6	157746584	TMEM242	ENSG00000215712	1950	FALSE	FALSE	FALSE	NA
cg00647262	0.381966	0.0293675	0.00290957	0.0560412	3.11545	chr6	157746584	NA	ENSG00000271040	1074	FALSE	FALSE	FALSE	NA
cg00910924	0.905621	-0.00920342	0.00290977	0.0560426	-3.11543	chr6	165986443	PDE10A	ENSG00000112541	0	TRUE	FALSE	FALSE	NA
cg22368507	0.267422	-0.0194107	0.00291119	0.0560676	-3.11526	chr3	58159978	FLNB	ENSG00000136068	1999	TRUE	FALSE	FALSE	NA
cg22368507	0.267422	-0.0194107	0.00291119	0.0560676	-3.11526	chr3	58159978	FLNB-AS1	ENSG00000244161	3614	TRUE	FALSE	FALSE	NA
cg22368507	0.267422	-0.0194107	0.00291119	0.0560676	-3.11526	chr3	58159978	NA	ENSG00000283148	226	TRUE	FALSE	FALSE	NA
cg13702982	0.926687	-0.00704316	0.00291169	0.0560749	-3.1152	chr9	89762972	C9orf170	ENSG00000204446	586	TRUE	FALSE	FALSE	NA
cg09682913	0.135954	-0.0434835	0.0029119	0.0560759	-3.11517	chr2	30455589	LBH	ENSG00000213626	0	FALSE	FALSE	FALSE	NA
cg18115721	0.834849	-0.0148257	0.00291199	0.0560759	-3.11516	chr11	73567838	MRPL48	ENSG00000175581	0	TRUE	FALSE	FALSE	NA
cg12351310	0.652525	-0.0458763	0.00291251	0.0560835	-3.1151	chr5	52937992	NDUFS4	ENSG00000164258	0	TRUE	FALSE	FALSE	NA
cg15505219	0.747109	0.0284116	0.00291333	0.0560971	3.115	chr14	61858317	PRKCH	ENSG00000027075	0	FALSE	FALSE	FALSE	NA
cg12182343	0.0873941	-0.0356564	0.00291359	0.0560996	-3.11497	chr17	75955921	TNRC6C	ENSG00000078687	0	FALSE	FALSE	FALSE	NA
cg01396022	0.106675	-0.0132293	0.00291383	0.0561019	-3.11494	chr3	9811990	OGG1	ENSG00000114026	0	FALSE	TRUE	FALSE	NA
cg01396022	0.106675	-0.0132293	0.00291383	0.0561019	-3.11494	chr3	9811990	CAMK1	ENSG00000134072	313	FALSE	TRUE	FALSE	NA
cg12956304	0.829807	-0.021879	0.00291411	0.056105	-3.11491	chr14	78814589	NRXN3	ENSG00000021645	0	TRUE	FALSE	FALSE	NA
cg08858464	0.709568	0.0280326	0.00291504	0.0561157	3.1148	chr1	97183500	PTBP2	ENSG00000117569	3720	FALSE	FALSE	FALSE	NA
cg11226480	0.0226392	-0.00363691	0.00291492	0.0561157	-3.11481	chr12	51442072	LETMD1	ENSG00000050426	0	FALSE	TRUE	FALSE	NA
cg00524296	0.951818	-0.00961619	0.00291491	0.0561157	-3.11481	chr16	88928681	TRAPPC2L	ENSG00000167515	0	FALSE	FALSE	FALSE	NA
cg00524296	0.951818	-0.00961619	0.00291491	0.0561157	-3.11481	chr16	88928681	PABPN1L	ENSG00000205022	1059	FALSE	FALSE	FALSE	NA
cg08908264	0.419699	-0.0461072	0.00291548	0.0561218	-3.11475	chr4	79473488	ANXA3	ENSG00000138772	0	TRUE	FALSE	FALSE	NA
cg00175150	0.766803	0.0231063	0.00291677	0.0561358	3.11459	chr1	150486261	ECM1	ENSG00000143369	0	FALSE	FALSE	FALSE	NA
cg00175150	0.766803	0.0231063	0.00291677	0.0561358	3.11459	chr1	150486261	FALEC	ENSG00000228126	1971	FALSE	FALSE	FALSE	NA
cg22069247	0.852394	0.0341046	0.00291657	0.0561358	3.11461	chr2	232393256	NMUR1	ENSG00000171596	0	FALSE	FALSE	FALSE	NA
cg02387803	0.0353712	0.00809407	0.00291689	0.0561358	3.11458	chr3	147123457	ZIC1	ENSG00000152977	0	FALSE	FALSE	FALSE	NA
cg02387803	0.0353712	0.00809407	0.00291689	0.0561358	3.11458	chr3	147123457	ZIC4	ENSG00000174963	0	FALSE	FALSE	FALSE	NA
cg06195525	0.129821	-0.0167519	0.00291637	0.0561358	-3.11464	chr6	2991147	NQO2	ENSG00000124588	0	FALSE	FALSE	FALSE	NA
cg06195525	0.129821	-0.0167519	0.00291637	0.0561358	-3.11464	chr6	2991147	NA	ENSG00000224846	0	FALSE	FALSE	FALSE	NA
cg06195525	0.129821	-0.0167519	0.00291637	0.0561358	-3.11464	chr6	2991147	NA	ENSG00000244041	0	FALSE	FALSE	FALSE	NA
cg08131081	0.952834	-0.00902196	0.00291673	0.0561358	-3.1146	chr16	2347567	ABCA3	ENSG00000167972	0	FALSE	FALSE	FALSE	NA
cg10038009	0.0388719	0.0106037	0.00291694	0.0561358	3.11457	chr16	31228202	PYDC1	ENSG00000169900	0	FALSE	FALSE	FALSE	NA
cg10038009	0.0388719	0.0106037	0.00291694	0.0561358	3.11457	chr16	31228202	TRIM72	ENSG00000177238	0	FALSE	FALSE	FALSE	NA
cg09676669	0.392265	-0.0436174	0.00291727	0.0561397	-3.11453	chr7	30951272	AQP1	ENSG00000240583	36	FALSE	FALSE	FALSE	NA
cg09676669	0.392265	-0.0436174	0.00291727	0.0561397	-3.11453	chr7	30951272	NA	ENSG00000250424	0	FALSE	FALSE	FALSE	NA
cg14185604	0.583961	-0.0407103	0.0029176	0.0561428	-3.11449	chr9	70935167	NA	ENSG00000234394	0	FALSE	FALSE	FALSE	NA
cg14185604	0.583961	-0.0407103	0.0029176	0.0561428	-3.11449	chr9	70935167	NA	ENSG00000276462	0	FALSE	FALSE	FALSE	NA
cg00769590	0.615467	0.0264121	0.00291775	0.0561428	3.11447	chr12	1756074	WNT5B	ENSG00000111186	0	FALSE	FALSE	FALSE	NA
cg00994924	0.0225216	-0.00703502	0.0029178	0.0561428	-3.11447	chr20	25388641	GINS1	ENSG00000101003	0	FALSE	TRUE	FALSE	NA
cg06872136	0.141634	-0.026522	0.00291802	0.0561442	-3.11444	chr6	100913592	SIM1	ENSG00000112246	786	TRUE	FALSE	FALSE	NA
cg14630947	0.0370095	-0.00333108	0.00291812	0.0561442	-3.11443	chr20	47894888	ZNFX1	ENSG00000124201	0	FALSE	FALSE	FALSE	NA
cg14630947	0.0370095	-0.00333108	0.00291812	0.0561442	-3.11443	chr20	47894888	ZFAS1	ENSG00000177410	0	FALSE	FALSE	FALSE	NA
cg14630947	0.0370095	-0.00333108	0.00291812	0.0561442	-3.11443	chr20	47894888	SNORD12C	ENSG00000209042	588	FALSE	FALSE	FALSE	NA
cg14630947	0.0370095	-0.00333108	0.00291812	0.0561442	-3.11443	chr20	47894888	SNORD12	ENSG00000212304	2331	FALSE	FALSE	FALSE	NA
cg14630947	0.0370095	-0.00333108	0.00291812	0.0561442	-3.11443	chr20	47894888	SNORD12B	ENSG00000222365	1967	FALSE	FALSE	FALSE	NA
cg23053825	0.0551353	-0.0188998	0.00291882	0.0561482	-3.11435	chr2	203879250	WDR12	ENSG00000138442	0	FALSE	TRUE	FALSE	NA
cg23053825	0.0551353	-0.0188998	0.00291882	0.0561482	-3.11435	chr2	203879250	NBEAL1	ENSG00000144426	351	FALSE	TRUE	FALSE	NA
cg01772854	0.759989	0.0332981	0.00291879	0.0561482	3.11435	chr5	1176225	CTD-3080P12.3	ENSG00000249201	0	FALSE	FALSE	FALSE	NA
cg06032735	0.734633	0.0222491	0.00291879	0.0561482	3.11435	chr6	84227227	PRSS35	ENSG00000146250	0	TRUE	FALSE	FALSE	NA
cg03164238	0.0862593	-0.0159716	0.00291863	0.0561482	-3.11437	chr19	54494652	CACNG6	ENSG00000130433	889	FALSE	FALSE	FALSE	NA
cg03164238	0.0862593	-0.0159716	0.00291863	0.0561482	-3.11437	chr19	54494652	CACNG8	ENSG00000142408	1182	FALSE	FALSE	FALSE	NA
cg21960191	0.815415	-0.0216571	0.00291908	0.0561497	-3.11432	chr2	63271537	EHBP1	ENSG00000115504	0	FALSE	FALSE	FALSE	NA
cg21960191	0.815415	-0.0216571	0.00291908	0.0561497	-3.11432	chr2	63271537	LOC100132215	ENSG00000231609	0	FALSE	FALSE	FALSE	NA
cg04615639	0.633513	-0.0970977	0.00291914	0.0561497	-3.11431	chr17	77997950	TBC1D16	ENSG00000167291	0	FALSE	FALSE	FALSE	NA
cg04615639	0.633513	-0.0970977	0.00291914	0.0561497	-3.11431	chr17	77997950	NA	ENSG00000261978	0	FALSE	FALSE	FALSE	NA
cg07183450	0.903185	-0.0140174	0.00291947	0.0561521	-3.11427	chr7	157620943	PTPRN2	ENSG00000155093	0	FALSE	FALSE	FALSE	NA
cg17143303	0.550721	-0.0286387	0.00291976	0.0561522	-3.11424	chr17	33734764	SLFN12	ENSG00000172123	3314	FALSE	FALSE	FALSE	NA
cg17143303	0.550721	-0.0286387	0.00291976	0.0561522	-3.11424	chr17	33734764	NA	ENSG00000267102	1856	FALSE	FALSE	FALSE	NA
cg17143303	0.550721	-0.0286387	0.00291976	0.0561522	-3.11424	chr17	33734764	NA	ENSG00000267547	3371	FALSE	FALSE	FALSE	NA
cg17143303	0.550721	-0.0286387	0.00291976	0.0561522	-3.11424	chr17	33734764	NA	ENSG00000267648	0	FALSE	FALSE	FALSE	NA
cg17143303	0.550721	-0.0286387	0.00291976	0.0561522	-3.11424	chr17	33734764	NA	ENSG00000267711	4738	FALSE	FALSE	FALSE	NA
cg17143303	0.550721	-0.0286387	0.00291976	0.0561522	-3.11424	chr17	33734764	NA	ENSG00000267745	0	FALSE	FALSE	FALSE	NA
cg21451309	0.788629	-0.0312486	0.00291976	0.0561522	-3.11424	chr20	48922072	LINC01270	ENSG00000203999	0	TRUE	FALSE	FALSE	NA
cg26152754	0.373491	-0.0286281	0.00292013	0.0561569	-3.11419	chr11	299564	PGGHG	ENSG00000142102	3456	FALSE	FALSE	FALSE	NA
cg26152754	0.373491	-0.0286281	0.00292013	0.0561569	-3.11419	chr11	299564	IFITM5	ENSG00000206013	37	FALSE	FALSE	FALSE	NA
cg26152754	0.373491	-0.0286281	0.00292013	0.0561569	-3.11419	chr11	299564	NA	ENSG00000255533	4291	FALSE	FALSE	FALSE	NA
cg03536787	0.0253348	0.00574528	0.00292069	0.0561584	3.11412	chr5	176561447	NSD1	ENSG00000165671	0	FALSE	FALSE	FALSE	NA
cg23655400	0.807205	-0.0191627	0.00292082	0.0561584	-3.11411	chr7	157436594	PTPRN2	ENSG00000155093	0	FALSE	FALSE	FALSE	NA
cg21085160	0.0446434	0.00663616	0.0029205	0.0561584	3.11415	chr9	88896742	ISCA1	ENSG00000135070	0	FALSE	FALSE	FALSE	NA
cg26776844	0.931788	-0.00741817	0.00292039	0.0561584	-3.11416	chr19	17285826	MYO9B	ENSG00000099331	0	FALSE	FALSE	FALSE	NA
cg26776844	0.931788	-0.00741817	0.00292039	0.0561584	-3.11416	chr19	17285826	NA	ENSG00000269836	2493	FALSE	FALSE	FALSE	NA
cg01214989	0.0287312	0.00620322	0.00292076	0.0561584	3.11412	chr19	58514119	ZNF606	ENSG00000166704	0	FALSE	FALSE	FALSE	NA
cg01214989	0.0287312	0.00620322	0.00292076	0.0561584	3.11412	chr19	58514119	LOC100128398	ENSG00000176593	0	FALSE	FALSE	FALSE	NA
cg01999951	0.0543446	-0.0148411	0.00292106	0.0561607	-3.11408	chr2	206951097	INO80D	ENSG00000114933	69	FALSE	TRUE	FALSE	NA
cg01999951	0.0543446	-0.0148411	0.00292106	0.0561607	-3.11408	chr2	206951097	NA	ENSG00000227946	0	FALSE	TRUE	FALSE	NA
cg02370734	0.660253	-0.0391888	0.00292142	0.056164	-3.11404	chr8	66702198	PDE7A	ENSG00000205268	0	FALSE	FALSE	FALSE	NA
cg14927277	0.0305706	0.00687846	0.00292148	0.056164	3.11403	chr11	28129967	KIF18A	ENSG00000121621	263	FALSE	TRUE	FALSE	NA
cg14927277	0.0305706	0.00687846	0.00292148	0.056164	3.11403	chr11	28129967	METTL15	ENSG00000169519	0	FALSE	TRUE	FALSE	NA
cg02704103	0.675397	0.0370522	0.00292204	0.0561704	3.11396	chr3	72846991	SHQ1	ENSG00000144736	0	TRUE	FALSE	FALSE	NA
cg07852557	0.82913	-0.015187	0.00292206	0.0561704	-3.11396	chr17	79422586	BAHCC1	ENSG00000266074	0	FALSE	FALSE	FALSE	NA
cg07852557	0.82913	-0.015187	0.00292206	0.0561704	-3.11396	chr17	79422586	MIR3186	ENSG00000266189	4371	FALSE	FALSE	FALSE	NA
cg13682864	0.919051	-0.00764958	0.00292275	0.0561802	-3.11388	chr1	237903077	RYR2	ENSG00000198626	0	TRUE	FALSE	FALSE	NA
cg24778241	0.015927	0.00444001	0.00292281	0.0561802	3.11387	chr14	50065351	LRR1	ENSG00000165501	127	FALSE	TRUE	FALSE	NA
cg24778241	0.015927	0.00444001	0.00292281	0.0561802	3.11387	chr14	50065351	RPS29	ENSG00000213741	0	FALSE	TRUE	FALSE	NA
cg24778241	0.015927	0.00444001	0.00292281	0.0561802	3.11387	chr14	50065351	NA	ENSG00000258568	1360	FALSE	TRUE	FALSE	NA
cg24778241	0.015927	0.00444001	0.00292281	0.0561802	3.11387	chr14	50065351	NA	ENSG00000278009	2377	FALSE	TRUE	FALSE	NA
cg19140262	0.777774	0.024667	0.00292296	0.0561806	3.11386	chr6	99380488	FBXL4	ENSG00000112234	0	TRUE	FALSE	FALSE	NA
cg15717719	0.0584918	0.007384	0.00292384	0.0561953	3.11375	chr2	24150218	ATAD2B	ENSG00000119778	224	FALSE	TRUE	FALSE	NA
cg15717719	0.0584918	0.007384	0.00292384	0.0561953	3.11375	chr2	24150218	UBXN2A	ENSG00000173960	0	FALSE	TRUE	FALSE	NA
cg12552438	0.637653	-0.0397495	0.00292434	0.0561976	-3.11369	chr12	13288571	FAM234B	ENSG00000084444	0	TRUE	FALSE	FALSE	NA
cg14380111	0.151354	-0.0322392	0.00292411	0.0561976	-3.11372	chr15	81426360	CFAP161	ENSG00000156206	0	FALSE	FALSE	FALSE	NA
cg05497199	0.0354556	0.00510474	0.00292428	0.0561976	3.1137	chr17	35849771	DUSP14	ENSG00000276023	225	FALSE	TRUE	FALSE	NA
cg10369363	0.689768	-0.0326938	0.00292544	0.0562165	-3.11356	chr12	52404422	GRASP	ENSG00000161835	0	TRUE	FALSE	FALSE	NA
cg04539418	0.846624	0.0175751	0.00292601	0.056225	3.11349	chr3	107525320	BBX	ENSG00000114439	0	FALSE	FALSE	FALSE	NA
cg06323521	0.877952	-0.0162389	0.0029273	0.056238	-3.11334	chr1	27710217	CD164L2	ENSG00000174950	393	FALSE	FALSE	FALSE	NA
cg17419595	0.908504	-0.0100325	0.00292723	0.056238	-3.11335	chr2	196469034	SLC39A10	ENSG00000196950	0	TRUE	FALSE	FALSE	NA
cg02759489	0.0598308	-0.0197626	0.00292711	0.056238	-3.11336	chr4	55098483	PDGFRA	ENSG00000134853	0	FALSE	FALSE	FALSE	NA
cg02759489	0.0598308	-0.0197626	0.00292711	0.056238	-3.11336	chr4	55098483	NA	ENSG00000282278	0	FALSE	FALSE	FALSE	NA
cg18448991	0.712352	-0.0345121	0.00292726	0.056238	-3.11334	chr20	62551209	DNAJC5	ENSG00000101152	0	FALSE	FALSE	FALSE	NA
cg18448991	0.712352	-0.0345121	0.00292726	0.056238	-3.11334	chr20	62551209	NA	ENSG00000215946	155	FALSE	FALSE	FALSE	NA
cg18448991	0.712352	-0.0345121	0.00292726	0.056238	-3.11334	chr20	62551209	MIR941-2	ENSG00000216141	258	FALSE	FALSE	FALSE	NA
cg18448991	0.712352	-0.0345121	0.00292726	0.056238	-3.11334	chr20	62551209	MIR941-4	ENSG00000216195	7	FALSE	FALSE	FALSE	NA
cg03747974	0.0745288	-0.0104862	0.0029272	0.056238	-3.11335	chr22	19109334	DGCR2	ENSG00000070413	0	FALSE	FALSE	FALSE	NA
cg03747974	0.0745288	-0.0104862	0.0029272	0.056238	-3.11335	chr22	19109334	NA	ENSG00000223461	0	FALSE	FALSE	FALSE	NA
cg03747974	0.0745288	-0.0104862	0.0029272	0.056238	-3.11335	chr22	19109334	NA	ENSG00000231086	3057	FALSE	FALSE	FALSE	NA
cg03747974	0.0745288	-0.0104862	0.0029272	0.056238	-3.11335	chr22	19109334	NA	ENSG00000272682	2487	FALSE	FALSE	FALSE	NA
cg13405775	0.426648	0.100669	0.00292749	0.0562394	3.11332	chr22	32599648	RFPL2	ENSG00000128253	0	FALSE	FALSE	FALSE	NA
cg13405775	0.426648	0.100669	0.00292749	0.0562394	3.11332	chr22	32599648	SLC5A4-AS1	ENSG00000242082	1453	FALSE	FALSE	FALSE	NA
cg13405775	0.426648	0.100669	0.00292749	0.0562394	3.11332	chr22	32599648	NA	ENSG00000254127	3426	FALSE	FALSE	FALSE	NA
cg02490626	0.823558	-0.0272771	0.00292775	0.056242	-3.11329	chr2	234653891	UGT1A6	ENSG00000167165	0	FALSE	FALSE	FALSE	NA
cg02490626	0.823558	-0.0272771	0.00292775	0.056242	-3.11329	chr2	234653891	DNAJB3	ENSG00000227802	1229	FALSE	FALSE	FALSE	NA
cg02490626	0.823558	-0.0272771	0.00292775	0.056242	-3.11329	chr2	234653891	NA	ENSG00000228445	1968	FALSE	FALSE	FALSE	NA
cg02490626	0.823558	-0.0272771	0.00292775	0.056242	-3.11329	chr2	234653891	UGT1A5	ENSG00000240224	0	FALSE	FALSE	FALSE	NA
cg02490626	0.823558	-0.0272771	0.00292775	0.056242	-3.11329	chr2	234653891	UGT1A9	ENSG00000241119	0	FALSE	FALSE	FALSE	NA
cg02490626	0.823558	-0.0272771	0.00292775	0.056242	-3.11329	chr2	234653891	UGT1A8	ENSG00000242366	0	FALSE	FALSE	FALSE	NA
cg02490626	0.823558	-0.0272771	0.00292775	0.056242	-3.11329	chr2	234653891	UGT1A10	ENSG00000242515	0	FALSE	FALSE	FALSE	NA
cg02490626	0.823558	-0.0272771	0.00292775	0.056242	-3.11329	chr2	234653891	UGT1A3	ENSG00000243135	0	FALSE	FALSE	FALSE	NA
cg02490626	0.823558	-0.0272771	0.00292775	0.056242	-3.11329	chr2	234653891	UGT1A7	ENSG00000244122	0	FALSE	FALSE	FALSE	NA
cg02490626	0.823558	-0.0272771	0.00292775	0.056242	-3.11329	chr2	234653891	UGT1A4	ENSG00000244474	0	FALSE	FALSE	FALSE	NA
cg02490626	0.823558	-0.0272771	0.00292775	0.056242	-3.11329	chr2	234653891	NA	ENSG00000248114	3287	FALSE	FALSE	FALSE	NA
cg03560797	0.0848923	0.020261	0.00292827	0.0562496	3.11322	chr7	106301641	NA	ENSG00000243797	0	FALSE	TRUE	FALSE	NA
cg03560797	0.0848923	0.020261	0.00292827	0.0562496	3.11322	chr7	106301641	CCDC71L	ENSG00000253276	36	FALSE	TRUE	FALSE	NA
cg04367164	0.494449	-0.0616697	0.00292852	0.0562497	-3.11319	chr11	76902992	MYO7A	ENSG00000137474	0	FALSE	FALSE	FALSE	NA
cg04452195	0.863247	-0.0123396	0.0029284	0.0562497	-3.11321	chr13	20762982	GJB2	ENSG00000165474	0	FALSE	FALSE	FALSE	NA
cg06981033	0.657729	0.0443452	0.00292879	0.0562525	3.11316	chr16	85622205	GSE1	ENSG00000131149	0	TRUE	FALSE	FALSE	NA
cg06981033	0.657729	0.0443452	0.00292879	0.0562525	3.11316	chr16	85622205	NA	ENSG00000260417	3666	TRUE	FALSE	FALSE	NA
cg06470951	0.871354	-0.0351653	0.00292957	0.0562634	-3.11307	chr2	240366416	NA	ENSG00000286525	0	TRUE	FALSE	FALSE	NA
cg09303800	0.850212	-0.0154418	0.0029296	0.0562634	-3.11307	chr12	45459211	NA	ENSG00000257319	0	FALSE	FALSE	FALSE	NA
cg09303800	0.850212	-0.0154418	0.0029296	0.0562634	-3.11307	chr12	45459211	NA	ENSG00000257331	76	FALSE	FALSE	FALSE	NA
cg21723245	0.916479	-0.0100401	0.00293008	0.0562677	-3.11301	chr6	29973407	HLA-J	ENSG00000204622	340	FALSE	FALSE	FALSE	NA
cg21723245	0.916479	-0.0100401	0.00293008	0.0562677	-3.11301	chr6	29973407	ZNRD1ASP	ENSG00000204623	0	FALSE	FALSE	FALSE	NA
cg21723245	0.916479	-0.0100401	0.00293008	0.0562677	-3.11301	chr6	29973407	NA	ENSG00000237669	490	FALSE	FALSE	FALSE	NA
cg26642844	0.835852	-0.0182954	0.00293002	0.0562677	-3.11302	chr7	2419167	EIF3B	ENSG00000106263	0	FALSE	FALSE	FALSE	NA
cg26642844	0.835852	-0.0182954	0.00293002	0.0562677	-3.11302	chr7	2419167	NA	ENSG00000230914	4165	FALSE	FALSE	FALSE	NA
cg23316449	0.642542	-0.0290632	0.00293039	0.0562714	-3.11297	chr14	73704055	PAPLN	ENSG00000100767	149	FALSE	FALSE	FALSE	NA
cg26718213	0.212353	-0.0275305	0.00293088	0.0562783	-3.11291	chr2	241976080	SNED1	ENSG00000162804	0	FALSE	TRUE	FALSE	NA
cg26718213	0.212353	-0.0275305	0.00293088	0.0562783	-3.11291	chr2	241976080	NA	ENSG00000225521	0	FALSE	TRUE	FALSE	NA
cg06957169	0.0442778	-0.0170708	0.00293111	0.0562804	-3.11289	chr1	156571551	GPATCH4	ENSG00000160818	262	FALSE	TRUE	FALSE	NA
cg05644921	0.0650648	-0.0118756	0.00293224	0.0562999	-3.11275	chr4	141489114	UCP1	ENSG00000109424	0	TRUE	FALSE	FALSE	NA
cg11671290	0.0561612	-0.0142951	0.00293262	0.0563047	-3.11271	chr6	31509249	DDX39B	ENSG00000198563	0	FALSE	FALSE	FALSE	NA
cg11671290	0.0561612	-0.0142951	0.00293262	0.0563047	-3.11271	chr6	31509249	ATP6V1G2	ENSG00000213760	2989	FALSE	FALSE	FALSE	NA
cg11671290	0.0561612	-0.0142951	0.00293262	0.0563047	-3.11271	chr6	31509249	DDX39B-AS1	ENSG00000234006	831	FALSE	FALSE	FALSE	NA
cg11671290	0.0561612	-0.0142951	0.00293262	0.0563047	-3.11271	chr6	31509249	ATP6V1G2-DDX39B	ENSG00000254870	0	FALSE	FALSE	FALSE	NA
cg11671290	0.0561612	-0.0142951	0.00293262	0.0563047	-3.11271	chr6	31509249	SNORD84	ENSG00000265236	293	FALSE	FALSE	FALSE	NA
cg12686016	0.0462784	0.00800147	0.0029331	0.056311	3.11265	chr7	27135477	HOXA1	ENSG00000105991	0	FALSE	TRUE	FALSE	NA
cg12686016	0.0462784	0.00800147	0.0029331	0.056311	3.11265	chr7	27135477	HOXA2	ENSG00000105996	4495	FALSE	TRUE	FALSE	NA
cg12686016	0.0462784	0.00800147	0.0029331	0.056311	3.11265	chr7	27135477	HOTAIRM1	ENSG00000233429	0	FALSE	TRUE	FALSE	NA
cg23900774	0.0205131	0.00522008	0.00293328	0.056311	3.11263	chr14	90527978	KCNK13	ENSG00000152315	359	FALSE	FALSE	FALSE	NA
cg20718570	0.960939	-0.00745245	0.00293332	0.056311	-3.11263	chr17	140716	RPH3AL	ENSG00000181031	0	FALSE	FALSE	FALSE	NA
cg00296652	0.780554	-0.0183204	0.00293348	0.0563117	-3.11261	chr1	47136757	ATPAF1	ENSG00000123472	0	FALSE	FALSE	FALSE	NA
cg00296652	0.780554	-0.0183204	0.00293348	0.0563117	-3.11261	chr1	47136757	EFCAB14	ENSG00000159658	4073	FALSE	FALSE	FALSE	NA
cg00296652	0.780554	-0.0183204	0.00293348	0.0563117	-3.11261	chr1	47136757	TEX38	ENSG00000186118	0	FALSE	FALSE	FALSE	NA
cg00296652	0.780554	-0.0183204	0.00293348	0.0563117	-3.11261	chr1	47136757	EFCAB14-AS1	ENSG00000228237	2950	FALSE	FALSE	FALSE	NA
cg00296652	0.780554	-0.0183204	0.00293348	0.0563117	-3.11261	chr1	47136757	NA	ENSG00000233647	4709	FALSE	FALSE	FALSE	NA
cg08079330	0.285716	-0.0397969	0.00293375	0.0563129	-3.11257	chr14	76847792	ESRRB	ENSG00000119715	0	FALSE	FALSE	FALSE	NA
cg05870072	0.0572978	0.00955125	0.00293378	0.0563129	3.11257	chr16	54965087	IRX5	ENSG00000176842	0	FALSE	TRUE	FALSE	NA
cg05870072	0.0572978	0.00955125	0.00293378	0.0563129	3.11257	chr16	54965087	CRNDE	ENSG00000245694	1985	FALSE	TRUE	FALSE	NA
cg05870072	0.0572978	0.00955125	0.00293378	0.0563129	3.11257	chr16	54965087	NA	ENSG00000259711	3737	FALSE	TRUE	FALSE	NA
cg01374729	0.0873999	0.0188687	0.00293447	0.0563237	3.11249	chr6	159420963	RSPH3	ENSG00000130363	0	FALSE	TRUE	FALSE	NA
cg01374729	0.0873999	0.0188687	0.00293447	0.0563237	3.11249	chr6	159420963	NA	ENSG00000271913	0	FALSE	TRUE	FALSE	NA
cg00566999	0.0355452	-0.0044974	0.00293561	0.0563386	-3.11235	chr1	45955733	TESK2	ENSG00000070759	0	FALSE	TRUE	FALSE	NA
cg00566999	0.0355452	-0.0044974	0.00293561	0.0563386	-3.11235	chr1	45955733	CCDC163	ENSG00000280670	3804	FALSE	TRUE	FALSE	NA
cg26054130	0.925404	-0.00890795	0.0029371	0.0563647	-3.11218	chr11	129900945	NA	ENSG00000255262	1815	FALSE	FALSE	FALSE	NA
cg19253379	0.114738	-0.0201088	0.00293783	0.0563721	-3.11209	chr1	56206919	NA	ENSG00000234810	0	TRUE	FALSE	FALSE	NA
cg13778073	0.0568405	0.00769927	0.00293785	0.0563721	3.11209	chr5	132387814	HSPA4	ENSG00000170606	0	FALSE	FALSE	FALSE	NA
cg13778073	0.0568405	0.00769927	0.00293785	0.0563721	3.11209	chr5	132387814	NA	ENSG00000279691	646	FALSE	FALSE	FALSE	NA
cg13778073	0.0568405	0.00769927	0.00293785	0.0563721	3.11209	chr5	132387814	NA	ENSG00000286408	228	FALSE	FALSE	FALSE	NA
cg13778073	0.0568405	0.00769927	0.00293785	0.0563721	3.11209	chr5	132387814	NA	ENSG00000287054	1943	FALSE	FALSE	FALSE	NA
cg00338116	0.0348897	0.00741839	0.00293767	0.0563721	3.11211	chr13	43566313	EPSTI1	ENSG00000133106	0	TRUE	TRUE	FALSE	NA
cg05507894	0.0459572	-0.00945009	0.00293805	0.0563734	-3.11207	chr4	39640920	SMIM14	ENSG00000163683	397	FALSE	TRUE	FALSE	NA
cg05507894	0.0459572	-0.00945009	0.00293805	0.0563734	-3.11207	chr4	39640920	NA	ENSG00000255458	0	FALSE	TRUE	FALSE	NA
cg20276962	0.730059	-0.0485482	0.00293817	0.0563735	-3.11205	chr1	243651346	SDCCAG8	ENSG00000054282	0	FALSE	FALSE	FALSE	NA
cg20276962	0.730059	-0.0485482	0.00293817	0.0563735	-3.11205	chr1	243651346	AKT3	ENSG00000117020	188	FALSE	FALSE	FALSE	NA
cg11707067	0.513955	-0.0558035	0.0029383	0.0563736	-3.11204	chr19	59073430	MZF1	ENSG00000099326	0	FALSE	FALSE	FALSE	NA
cg11707067	0.513955	-0.0558035	0.0029383	0.0563736	-3.11204	chr19	59073430	UBE2M	ENSG00000130725	3102	FALSE	FALSE	FALSE	NA
cg11707067	0.513955	-0.0558035	0.0029383	0.0563736	-3.11204	chr19	59073430	MZF1-AS1	ENSG00000267858	0	FALSE	FALSE	FALSE	NA
cg04158140	0.500035	-0.0245009	0.00293858	0.0563741	-3.112	chr7	71407448	CALN1	ENSG00000183166	0	FALSE	FALSE	FALSE	NA
cg04158140	0.500035	-0.0245009	0.00293858	0.0563741	-3.112	chr7	71407448	NA	ENSG00000235581	0	FALSE	FALSE	FALSE	NA
cg03701210	0.0533671	-0.00607878	0.00293851	0.0563741	-3.11201	chr16	81039745	CMC2	ENSG00000103121	0	FALSE	FALSE	FALSE	NA
cg03701210	0.0533671	-0.00607878	0.00293851	0.0563741	-3.11201	chr16	81039745	CENPN	ENSG00000166451	357	FALSE	FALSE	FALSE	NA
cg03701210	0.0533671	-0.00607878	0.00293851	0.0563741	-3.11201	chr16	81039745	NA	ENSG00000286221	0	FALSE	FALSE	FALSE	NA
cg01881265	0.498687	0.0260984	0.00293939	0.0563872	3.11191	chr17	934534	ABR	ENSG00000159842	0	FALSE	FALSE	FALSE	NA
cg08342619	0.510893	-0.06358	0.00294031	0.0564026	-3.1118	chr19	56914764	ZNF583	ENSG00000198440	0	FALSE	FALSE	FALSE	NA
cg08342619	0.510893	-0.06358	0.00294031	0.0564026	-3.1118	chr19	56914764	ZNF582-AS1	ENSG00000267454	4222	FALSE	FALSE	FALSE	NA
cg18248994	0.838324	-0.0227687	0.00294063	0.056404	-3.11176	chr5	124229058	LINC02240	ENSG00000260192	0	FALSE	FALSE	FALSE	NA
cg21923770	0.414371	-0.0360618	0.00294054	0.056404	-3.11177	chr17	1183159	TRARG1	ENSG00000184811	0	FALSE	FALSE	FALSE	NA
cg03319479	0.0521664	-0.0131833	0.00294096	0.0564071	-3.11172	chr10	23487758	PTF1A	ENSG00000168267	4576	FALSE	FALSE	FALSE	NA
cg03319479	0.0521664	-0.0131833	0.00294096	0.0564071	-3.11172	chr10	23487758	C10orf67	ENSG00000179133	3086	FALSE	FALSE	FALSE	NA
cg03008815	0.132636	-0.0187447	0.00294104	0.0564071	-3.11171	chr14	75372636	DLST	ENSG00000119689	2189	TRUE	FALSE	FALSE	NA
cg03008815	0.132636	-0.0187447	0.00294104	0.0564071	-3.11171	chr14	75372636	RPS6KL1	ENSG00000198208	0	TRUE	FALSE	FALSE	NA
cg00755181	0.853628	-0.0132994	0.00294142	0.056412	-3.11167	chr14	82124963	NA	ENSG00000258841	2808	TRUE	FALSE	FALSE	NA
cg04409981	0.69452	0.025635	0.00294283	0.0564182	3.1115	chr4	948910	TMEM175	ENSG00000127419	0	FALSE	FALSE	FALSE	NA
cg04409981	0.69452	0.025635	0.00294283	0.0564182	3.1115	chr4	948910	DGKQ	ENSG00000145214	3764	FALSE	FALSE	FALSE	NA
cg09029541	0.947789	-0.00973247	0.00294254	0.0564182	-3.11153	chr11	66468479	SPTBN2	ENSG00000173898	0	FALSE	FALSE	FALSE	NA
cg19758541	0.929368	-0.00529363	0.00294246	0.0564182	-3.11154	chr14	100402469	EML1	ENSG00000066629	0	FALSE	FALSE	FALSE	NA
cg22031706	0.50904	-0.0253384	0.00294285	0.0564182	-3.1115	chr15	77988665	LINGO1	ENSG00000169783	0	FALSE	FALSE	FALSE	NA
cg05608626	0.0359213	0.0109409	0.00294236	0.0564182	3.11156	chr18	72920877	TSHZ1	ENSG00000179981	1832	FALSE	FALSE	FALSE	NA
cg05608626	0.0359213	0.0109409	0.00294236	0.0564182	3.11156	chr18	72920877	ZADH2	ENSG00000180011	0	FALSE	FALSE	FALSE	NA
cg20243900	0.325068	-0.0335846	0.00294273	0.0564182	-3.11151	chr19	1908388	ADAT3	ENSG00000213638	0	FALSE	FALSE	FALSE	NA
cg20243900	0.325068	-0.0335846	0.00294273	0.0564182	-3.11151	chr19	1908388	SCAMP4	ENSG00000227500	0	FALSE	FALSE	FALSE	NA
cg13931559	0.0438768	0.0101487	0.00294248	0.0564182	3.11154	chr20	33146515	MAP1LC3A	ENSG00000101460	0	FALSE	TRUE	FALSE	NA
cg13931559	0.0438768	0.0101487	0.00294248	0.0564182	3.11154	chr20	33146515	PIGU	ENSG00000101464	1830	FALSE	TRUE	FALSE	NA
cg10162464	0.0699316	0.00910968	0.00294422	0.0564396	3.11134	chr7	148892662	ZNF282	ENSG00000170265	0	FALSE	TRUE	FALSE	NA
cg10162464	0.0699316	0.00910968	0.00294422	0.0564396	3.11134	chr7	148892662	NA	ENSG00000239719	4346	FALSE	TRUE	FALSE	NA
cg14091752	0.0261614	0.00389337	0.00294453	0.0564433	3.1113	chr3	119182317	TMEM39A	ENSG00000176142	0	FALSE	FALSE	FALSE	NA
cg14974147	0.668846	-0.0271593	0.00294514	0.0564447	-3.11123	chr3	121310923	FBXO40	ENSG00000163833	1302	TRUE	FALSE	FALSE	NA
cg14974147	0.668846	-0.0271593	0.00294514	0.0564447	-3.11123	chr3	121310923	ARGFX	ENSG00000186103	1453	TRUE	FALSE	FALSE	NA
cg14974147	0.668846	-0.0271593	0.00294514	0.0564447	-3.11123	chr3	121310923	NA	ENSG00000238670	681	TRUE	FALSE	FALSE	NA
cg00149734	0.915011	-0.00801157	0.00294527	0.0564447	-3.11121	chr10	131454304	MGMT	ENSG00000170430	0	TRUE	FALSE	FALSE	NA
cg16733267	0.838226	-0.0220204	0.00294535	0.0564447	-3.1112	chr12	3584702	PRMT8	ENSG00000111218	0	FALSE	FALSE	FALSE	NA
cg08315130	0.849064	-0.0235073	0.00294496	0.0564447	-3.11125	chr17	17816383	TOM1L2	ENSG00000175662	0	FALSE	FALSE	FALSE	NA
cg08454563	0.621695	0.0199408	0.00294531	0.0564447	3.11121	chr22	31040187	SLC35E4	ENSG00000100036	0	TRUE	FALSE	FALSE	NA
cg02952701	0.153407	-0.020421	0.00294565	0.056446	-3.11117	chr10	70319783	TET1	ENSG00000138336	310	FALSE	FALSE	FALSE	NA
cg00231920	0.0649688	0.00832008	0.00294566	0.056446	3.11117	chr20	2821308	PCED1A	ENSG00000132635	0	FALSE	TRUE	FALSE	NA
cg00231920	0.0649688	0.00832008	0.00294566	0.056446	3.11117	chr20	2821308	VPS16	ENSG00000215305	40	FALSE	TRUE	FALSE	NA
cg24676612	0.873126	-0.0198279	0.00294623	0.0564497	-3.1111	chr1	111148105	KCNA2	ENSG00000177301	0	FALSE	FALSE	FALSE	NA
cg22755445	0.307928	-0.0288724	0.0029462	0.0564497	-3.1111	chr2	102772036	IL1R1	ENSG00000115594	0	TRUE	FALSE	FALSE	NA
cg10908752	0.764162	-0.0383208	0.00294635	0.0564497	-3.11108	chr13	98044144	MBNL2	ENSG00000139793	0	FALSE	FALSE	FALSE	NA
cg22396850	0.248313	-0.0203082	0.00294619	0.0564497	-3.1111	chr17	41121153	PTGES3L-AARSD1	ENSG00000108825	0	TRUE	FALSE	FALSE	NA
cg22396850	0.248313	-0.0203082	0.00294619	0.0564497	-3.1111	chr17	41121153	AARSD1	ENSG00000266967	4637	TRUE	FALSE	FALSE	NA
cg22396850	0.248313	-0.0203082	0.00294619	0.0564497	-3.1111	chr17	41121153	PTGES3L	ENSG00000267060	0	TRUE	FALSE	FALSE	NA
cg12895631	0.223502	-0.0233801	0.00294673	0.0564547	-3.11104	chr11	93254589	SMCO4	ENSG00000166002	0	TRUE	FALSE	FALSE	NA
cg00172227	0.722068	0.0230634	0.00294735	0.0564605	3.11097	chr1	18006887	ARHGEF10L	ENSG00000074964	0	FALSE	FALSE	FALSE	NA
cg20576064	0.928114	-0.00571502	0.00294741	0.0564605	-3.11096	chr8	21948560	FAM160B2	ENSG00000158863	0	FALSE	FALSE	FALSE	NA
cg13786567	0.727711	0.0268177	0.00294785	0.0564643	3.11091	chr9	137258920	RXRA	ENSG00000186350	0	TRUE	FALSE	FALSE	NA
cg14303017	0.705026	0.0302646	0.00294872	0.0564738	3.11081	chr9	139428880	NOTCH1	ENSG00000148400	0	FALSE	FALSE	FALSE	NA
cg09470010	0.449868	-0.0258514	0.00294865	0.0564738	-3.11081	chr10	104094152	GBF1	ENSG00000107862	0	TRUE	FALSE	FALSE	NA
cg21954263	0.0348204	0.00688375	0.00294867	0.0564738	3.11081	chr14	69620432	DCAF5	ENSG00000139990	564	FALSE	FALSE	FALSE	NA
cg21954263	0.0348204	0.00688375	0.00294867	0.0564738	3.11081	chr14	69620432	NA	ENSG00000276063	595	FALSE	FALSE	FALSE	NA
cg19260474	0.915799	-0.0105883	0.00294894	0.0564756	-3.11078	chr13	113500172	ATP11A	ENSG00000068650	0	FALSE	FALSE	FALSE	NA
cg22900115	0.526018	-0.0445122	0.00294919	0.0564782	-3.11075	chr6	167703894	UNC93A	ENSG00000112494	0	FALSE	FALSE	FALSE	NA
cg12291654	0.907398	-0.00816509	0.00294969	0.0564852	-3.11069	chr10	22621287	BMI1	ENSG00000168283	873	FALSE	FALSE	FALSE	NA
cg12291654	0.907398	-0.00816509	0.00294969	0.0564852	-3.11069	chr10	22621287	COMMD3-BMI1	ENSG00000269897	2815	FALSE	FALSE	FALSE	NA
cg12291654	0.907398	-0.00816509	0.00294969	0.0564852	-3.11069	chr10	22621287	NA	ENSG00000271981	228	FALSE	FALSE	FALSE	NA
cg12291654	0.907398	-0.00816509	0.00294969	0.0564852	-3.11069	chr10	22621287	NA	ENSG00000272516	45	FALSE	FALSE	FALSE	NA
cg11231240	0.574282	-0.0186551	0.00295002	0.0564892	-3.11065	chr8	82434638	FABP12	ENSG00000197416	2577	FALSE	FALSE	FALSE	NA
cg11231240	0.574282	-0.0186551	0.00295002	0.0564892	-3.11065	chr8	82434638	NA	ENSG00000237264	170	FALSE	FALSE	FALSE	NA
cg11231240	0.574282	-0.0186551	0.00295002	0.0564892	-3.11065	chr8	82434638	NA	ENSG00000253374	0	FALSE	FALSE	FALSE	NA
cg11231240	0.574282	-0.0186551	0.00295002	0.0564892	-3.11065	chr8	82434638	NA	ENSG00000253859	584	FALSE	FALSE	FALSE	NA
cg06602009	0.801428	-0.0225875	0.00295026	0.0564915	-3.11062	chr19	58360407	ZNF587	ENSG00000198466	819	FALSE	FALSE	FALSE	NA
cg06602009	0.801428	-0.0225875	0.00295026	0.0564915	-3.11062	chr19	58360407	ZNF814	ENSG00000204514	0	FALSE	FALSE	FALSE	NA
cg06602009	0.801428	-0.0225875	0.00295026	0.0564915	-3.11062	chr19	58360407	NA	ENSG00000268750	0	FALSE	FALSE	FALSE	NA
cg06602009	0.801428	-0.0225875	0.00295026	0.0564915	-3.11062	chr19	58360407	ZNF587B	ENSG00000269343	2800	FALSE	FALSE	FALSE	NA
cg27175509	0.532572	0.0355188	0.00295074	0.056496	3.11057	chr2	149891051	LYPD6B	ENSG00000150556	3569	FALSE	FALSE	FALSE	NA
cg11288801	0.0654659	-0.0237869	0.00295067	0.056496	-3.11057	chr19	1406661	DAZAP1	ENSG00000071626	906	FALSE	FALSE	FALSE	NA
cg09898548	0.821673	-0.0199837	0.00295098	0.0564981	-3.11054	chr20	56803078	NA	ENSG00000124224	917	TRUE	FALSE	FALSE	NA
cg09898548	0.821673	-0.0199837	0.00295098	0.0564981	-3.11054	chr20	56803078	ANKRD60	ENSG00000124227	0	TRUE	FALSE	FALSE	NA
cg27664901	0.55859	-0.049036	0.00295115	0.0564991	-3.11052	chr5	35622295	SPEF2	ENSG00000152582	0	FALSE	FALSE	FALSE	NA
cg27420264	0.0333477	-0.00343239	0.00295158	0.0564991	-3.11047	chr11	122933026	HSPA8	ENSG00000109971	0	FALSE	FALSE	FALSE	NA
cg27420264	0.0333477	-0.00343239	0.00295158	0.0564991	-3.11047	chr11	122933026	SNORD14E	ENSG00000200879	4156	FALSE	FALSE	FALSE	NA
cg27420264	0.0333477	-0.00343239	0.00295158	0.0564991	-3.11047	chr11	122933026	SNORD14C	ENSG00000202252	2895	FALSE	FALSE	FALSE	NA
cg27420264	0.0333477	-0.00343239	0.00295158	0.0564991	-3.11047	chr11	122933026	SNORD14D	ENSG00000207118	3322	FALSE	FALSE	FALSE	NA
cg27420264	0.0333477	-0.00343239	0.00295158	0.0564991	-3.11047	chr11	122933026	NA	ENSG00000288061	336	FALSE	FALSE	FALSE	NA
cg01645998	0.0798623	0.0541084	0.00295151	0.0564991	3.11048	chr16	82045222	SDR42E1	ENSG00000184860	135	FALSE	FALSE	FALSE	NA
cg11793422	0.610248	0.0291165	0.00295159	0.0564991	3.11047	chr19	15239169	ILVBL	ENSG00000105135	2571	FALSE	FALSE	FALSE	NA
cg11793422	0.610248	0.0291165	0.00295159	0.0564991	3.11047	chr19	15239169	NA	ENSG00000268564	2183	FALSE	FALSE	FALSE	NA
cg04435763	0.900005	-0.0152587	0.00295236	0.0565082	-3.11038	chr3	13110736	IQSEC1	ENSG00000144711	0	FALSE	FALSE	FALSE	NA
cg23522872	0.41784	-0.0880312	0.00295237	0.0565082	-3.11037	chr5	8458392	LINC02226	ENSG00000245729	720	FALSE	TRUE	FALSE	NA
cg23522872	0.41784	-0.0880312	0.00295237	0.0565082	-3.11037	chr5	8458392	MIR4458HG	ENSG00000247516	0	FALSE	TRUE	FALSE	NA
cg23522872	0.41784	-0.0880312	0.00295237	0.0565082	-3.11037	chr5	8458392	NA	ENSG00000249159	714	FALSE	TRUE	FALSE	NA
cg23522872	0.41784	-0.0880312	0.00295237	0.0565082	-3.11037	chr5	8458392	NA	ENSG00000250037	1720	FALSE	TRUE	FALSE	NA
cg23522872	0.41784	-0.0880312	0.00295237	0.0565082	-3.11037	chr5	8458392	NA	ENSG00000279075	562	FALSE	TRUE	FALSE	NA
cg12401425	0.0287091	0.00716199	0.00295358	0.056529	3.11023	chr1	242011513	EXO1	ENSG00000174371	0	FALSE	TRUE	FALSE	NA
cg09141748	0.90736	-0.00850517	0.00295411	0.0565297	-3.11017	chr2	236659029	AGAP1	ENSG00000157985	0	FALSE	FALSE	FALSE	NA
cg17547295	0.125687	-0.0246639	0.00295497	0.0565321	-3.11007	chr5	157282503	CLINT1	ENSG00000113282	0	FALSE	TRUE	FALSE	NA
cg08667148	0.0257293	0.00572004	0.00295477	0.0565321	3.11009	chr6	138188411	TNFAIP3	ENSG00000118503	0	FALSE	TRUE	FALSE	NA
cg08667148	0.0257293	0.00572004	0.00295477	0.0565321	3.11009	chr6	138188411	LOC100130476	ENSG00000237499	0	FALSE	TRUE	FALSE	NA
cg12757684	0.535171	-0.0223481	0.00295444	0.0565321	-3.11013	chr6	144329485	PLAGL1	ENSG00000118495	0	TRUE	FALSE	TRUE	Paternal
cg12757684	0.535171	-0.0223481	0.00295444	0.0565321	-3.11013	chr6	144329485	HYMAI	ENSG00000283122	85	TRUE	FALSE	TRUE	Paternal
cg10591701	0.0471721	-0.00533118	0.00295498	0.0565321	-3.11007	chr8	133787386	PHF20L1	ENSG00000129292	217	FALSE	TRUE	FALSE	NA
cg01821022	0.89161	-0.0122083	0.00295465	0.0565321	-3.11011	chr12	42775908	PPHLN1	ENSG00000134283	0	TRUE	FALSE	FALSE	NA
cg05439665	0.208222	-0.0374826	0.0029551	0.0565321	-3.11005	chr13	113656424	MCF2L	ENSG00000126217	0	TRUE	FALSE	FALSE	NA
cg01291920	0.563462	0.0249515	0.0029554	0.0565354	3.11002	chr6	31915077	C2	ENSG00000166278	1627	FALSE	FALSE	FALSE	NA
cg01291920	0.563462	0.0249515	0.0029554	0.0565354	3.11002	chr6	31915077	NELFE	ENSG00000204356	4786	FALSE	FALSE	FALSE	NA
cg01291920	0.563462	0.0249515	0.0029554	0.0565354	3.11002	chr6	31915077	CFB	ENSG00000243649	0	FALSE	FALSE	FALSE	NA
cg01291920	0.563462	0.0249515	0.0029554	0.0565354	3.11002	chr6	31915077	NA	ENSG00000244255	0	FALSE	FALSE	FALSE	NA
cg26316082	0.0444041	0.00728205	0.00295678	0.0565572	3.10986	chr1	8378213	SLC45A1	ENSG00000162426	0	FALSE	FALSE	FALSE	NA
cg05371711	0.0954142	0.01303	0.00295691	0.0565572	3.10984	chr2	241506007	RNPEPL1	ENSG00000142327	0	TRUE	TRUE	FALSE	NA
cg05371711	0.0954142	0.01303	0.00295691	0.0565572	3.10984	chr2	241506007	ANKMY1	ENSG00000144504	0	TRUE	TRUE	FALSE	NA
cg05371711	0.0954142	0.01303	0.00295691	0.0565572	3.10984	chr2	241506007	DUSP28	ENSG00000188542	2575	TRUE	TRUE	FALSE	NA
cg13302823	0.171598	-0.0200852	0.00295688	0.0565572	-3.10984	chr8	145559792	SCRT1	ENSG00000261678	0	FALSE	FALSE	FALSE	NA
cg21771473	0.512733	-0.0285109	0.00295874	0.0565875	-3.10963	chr5	137418394	WNT8A	ENSG00000061492	1186	FALSE	FALSE	FALSE	NA
cg03911502	0.0401854	-0.00398875	0.0029593	0.0565957	-3.10956	chr4	5890402	CRMP1	ENSG00000072832	0	FALSE	FALSE	FALSE	NA
cg19267254	0.609841	0.038428	0.00296123	0.0566043	3.10933	chr1	15828075	CASP9	ENSG00000132906	0	FALSE	FALSE	FALSE	NA
cg21202295	0.901578	-0.00787227	0.00296114	0.0566043	-3.10934	chr1	47138301	ATPAF1	ENSG00000123472	0	FALSE	FALSE	FALSE	NA
cg21202295	0.901578	-0.00787227	0.00296114	0.0566043	-3.10934	chr1	47138301	EFCAB14	ENSG00000159658	2529	FALSE	FALSE	FALSE	NA
cg21202295	0.901578	-0.00787227	0.00296114	0.0566043	-3.10934	chr1	47138301	TEX38	ENSG00000186118	0	FALSE	FALSE	FALSE	NA
cg21202295	0.901578	-0.00787227	0.00296114	0.0566043	-3.10934	chr1	47138301	EFCAB14-AS1	ENSG00000228237	1406	FALSE	FALSE	FALSE	NA
cg13264800	0.770284	-0.0309932	0.0029611	0.0566043	-3.10935	chr3	69927701	MITF	ENSG00000187098	0	FALSE	FALSE	FALSE	NA
cg09568731	0.0888679	-0.0183141	0.00296019	0.0566043	-3.10945	chr6	28458300	NA	ENSG00000286819	0	FALSE	FALSE	FALSE	NA
cg09568731	0.0888679	-0.0183141	0.00296019	0.0566043	-3.10945	chr6	28458300	NA	ENSG00000287804	1067	FALSE	FALSE	FALSE	NA
cg13195955	0.382882	0.021708	0.00296133	0.0566043	3.10932	chr6	31829926	SLC44A4	ENSG00000204385	1042	FALSE	TRUE	FALSE	NA
cg13195955	0.382882	0.021708	0.00296133	0.0566043	3.10932	chr6	31829926	NEU1	ENSG00000204386	0	FALSE	TRUE	FALSE	NA
cg16727916	0.0857247	-0.0160141	0.00296137	0.0566043	-3.10932	chr7	151574048	PRKAG2	ENSG00000106617	0	FALSE	FALSE	FALSE	NA
cg16727916	0.0857247	-0.0160141	0.00296137	0.0566043	-3.10932	chr7	151574048	NA	ENSG00000239911	78	FALSE	FALSE	FALSE	NA
cg21638161	0.0601197	0.0245832	0.00296148	0.0566043	3.1093	chr8	144512759	MAFA	ENSG00000182759	182	FALSE	FALSE	FALSE	NA
cg14332653	0.868882	-0.0122986	0.00296053	0.0566043	-3.10941	chr9	126331815	DENND1A	ENSG00000119522	0	TRUE	FALSE	FALSE	NA
cg17082727	0.945109	-0.0116662	0.00296147	0.0566043	-3.1093	chr11	45249450	PRDM11	ENSG00000019485	0	FALSE	FALSE	FALSE	NA
cg17082727	0.945109	-0.0116662	0.00296147	0.0566043	-3.1093	chr11	45249450	NA	ENSG00000254664	0	FALSE	FALSE	FALSE	NA
cg06012016	0.761732	-0.0277287	0.00295994	0.0566043	-3.10948	chr11	67219631	GPR152	ENSG00000175514	0	FALSE	FALSE	FALSE	NA
cg06012016	0.761732	-0.0277287	0.00295994	0.0566043	-3.10948	chr11	67219631	CABP4	ENSG00000175544	245	FALSE	FALSE	FALSE	NA
cg07451370	0.717523	-0.0279716	0.00296048	0.0566043	-3.10942	chr11	126848024	KIRREL3	ENSG00000149571	0	TRUE	FALSE	FALSE	NA
cg07718463	0.048467	-0.0056793	0.00296108	0.0566043	-3.10935	chr19	30303131	CCNE1	ENSG00000105173	0	FALSE	FALSE	FALSE	NA
cg01057656	0.0500368	-0.00474488	0.00296084	0.0566043	-3.10938	chr19	45281140	CBLC	ENSG00000142273	0	FALSE	FALSE	FALSE	NA
cg15585341	0.624656	-0.0477611	0.00296182	0.0566085	-3.10926	chr1	145525080	PEX11B	ENSG00000131779	1349	FALSE	FALSE	FALSE	NA
cg15585341	0.624656	-0.0477611	0.00296182	0.0566085	-3.10926	chr1	145525080	ITGA10	ENSG00000143127	0	FALSE	FALSE	FALSE	NA
cg12018888	0.51944	-0.0322239	0.0029622	0.0566134	-3.10922	chr6	106583218	ATG5	ENSG00000057663	0	TRUE	FALSE	FALSE	NA
cg13557668	0.029801	0.00791918	0.00296266	0.0566192	3.10917	chr5	135265931	LECT2	ENSG00000145826	0	TRUE	FALSE	FALSE	NA
cg13557668	0.029801	0.00791918	0.00296266	0.0566192	3.10917	chr5	135265931	NA	ENSG00000164616	74	TRUE	FALSE	FALSE	NA
cg25354206	0.901356	-0.0109995	0.00296275	0.0566192	-3.10915	chr7	157958049	PTPRN2	ENSG00000155093	0	FALSE	FALSE	FALSE	NA
cg20849286	0.651741	0.0251989	0.00296365	0.0566306	3.10905	chr3	45166560	CDCP1	ENSG00000163814	0	TRUE	FALSE	FALSE	NA
cg02357637	0.852271	-0.0180052	0.00296372	0.0566306	-3.10904	chr15	100268975	LYSMD4	ENSG00000183060	0	FALSE	FALSE	FALSE	NA
cg21188409	0.344483	-0.0411411	0.0029651	0.0566481	-3.10888	chr3	180466040	NA	ENSG00000145075	0	TRUE	FALSE	FALSE	NA
cg21188409	0.344483	-0.0411411	0.0029651	0.0566481	-3.10888	chr3	180466040	LOC101928882	ENSG00000285336	0	TRUE	FALSE	FALSE	NA
cg12219715	0.694581	0.0278255	0.00296513	0.0566481	3.10887	chr7	196130	FAM20C	ENSG00000177706	0	TRUE	FALSE	FALSE	NA
cg12219715	0.694581	0.0278255	0.00296513	0.0566481	3.10887	chr7	196130	NA	ENSG00000240093	1949	TRUE	FALSE	FALSE	NA
cg16731821	0.79674	-0.0438013	0.00296511	0.0566481	-3.10888	chr7	44153333	AEBP1	ENSG00000106624	0	FALSE	FALSE	FALSE	NA
cg16731821	0.79674	-0.0438013	0.00296511	0.0566481	-3.10888	chr7	44153333	POLD2	ENSG00000106628	946	FALSE	FALSE	FALSE	NA
cg16731821	0.79674	-0.0438013	0.00296511	0.0566481	-3.10888	chr7	44153333	NA	ENSG00000264652	2821	FALSE	FALSE	FALSE	NA
cg21249371	0.913286	-0.0283443	0.00296496	0.0566481	-3.1089	chr12	122019117	KDM2B	ENSG00000089094	188	FALSE	TRUE	FALSE	NA
cg21249371	0.913286	-0.0283443	0.00296496	0.0566481	-3.1089	chr12	122019117	NA	ENSG00000256742	0	FALSE	TRUE	FALSE	NA
cg17938491	0.402056	-0.0229808	0.00296531	0.056649	-3.10885	chr19	1875351	ABHD17A	ENSG00000129968	1457	FALSE	FALSE	FALSE	NA
cg17938491	0.402056	-0.0229808	0.00296531	0.056649	-3.10885	chr19	1875351	NA	ENSG00000261526	0	FALSE	FALSE	FALSE	NA
cg17938491	0.402056	-0.0229808	0.00296531	0.056649	-3.10885	chr19	1875351	NA	ENSG00000267232	0	FALSE	FALSE	FALSE	NA
cg00098297	0.766773	0.0296404	0.00296548	0.0566499	3.10883	chr12	117401813	FBXW8	ENSG00000174989	0	TRUE	FALSE	FALSE	NA
cg24586121	0.375547	-0.066836	0.00296575	0.0566527	-3.1088	chr2	220377759	ASIC4	ENSG00000072182	1132	TRUE	FALSE	FALSE	NA
cg24586121	0.375547	-0.066836	0.00296575	0.0566527	-3.1088	chr2	220377759	NA	ENSG00000227432	0	TRUE	FALSE	FALSE	NA
cg23992472	0.0479038	0.00655032	0.00296653	0.056663	3.10871	chr1	21503364	EIF4G3	ENSG00000075151	0	FALSE	FALSE	FALSE	NA
cg23992472	0.0479038	0.00655032	0.00296653	0.056663	3.10871	chr1	21503364	NA	ENSG00000266867	241	FALSE	FALSE	FALSE	NA
cg23992472	0.0479038	0.00655032	0.00296653	0.056663	3.10871	chr1	21503364	NA	ENSG00000287192	182	FALSE	FALSE	FALSE	NA
cg23830540	0.627235	0.0378928	0.00296649	0.056663	3.10872	chr4	5845864	CRMP1	ENSG00000072832	0	TRUE	FALSE	FALSE	NA
cg03896542	0.83005	0.0168279	0.00296683	0.0566663	3.10868	chr16	56378687	GNAO1	ENSG00000087258	0	FALSE	FALSE	FALSE	NA
cg20092046	0.188776	-0.0241074	0.00296767	0.0566752	-3.10858	chr12	121476596	OASL	ENSG00000135114	0	FALSE	TRUE	FALSE	NA
cg05088605	0.819683	-0.0151821	0.00296749	0.0566752	-3.1086	chr17	79987813	LRRC45	ENSG00000169683	0	FALSE	FALSE	FALSE	NA
cg05088605	0.819683	-0.0151821	0.00296749	0.0566752	-3.1086	chr17	79987813	RAC3	ENSG00000169750	1740	FALSE	FALSE	FALSE	NA
cg00189989	0.66912	-0.0225293	0.00296757	0.0566752	-3.10859	chr22	19513176	CLDN5	ENSG00000184113	0	FALSE	FALSE	FALSE	NA
cg00189989	0.66912	-0.0225293	0.00296757	0.0566752	-3.10859	chr22	19513176	NA	ENSG00000287652	2883	FALSE	FALSE	FALSE	NA
cg25588935	0.915999	-0.0154861	0.00296859	0.056688	-3.10847	chr7	158117695	PTPRN2	ENSG00000155093	0	TRUE	FALSE	FALSE	NA
cg00657460	0.165361	-0.0172809	0.00296853	0.056688	-3.10848	chr18	52901961	TCF4	ENSG00000196628	0	FALSE	FALSE	FALSE	NA
cg10425698	0.0764562	-0.0112287	0.00296891	0.0566918	-3.10843	chr16	75468281	CFDP1	ENSG00000153774	879	FALSE	FALSE	FALSE	NA
cg10425698	0.0764562	-0.0112287	0.00296891	0.0566918	-3.10843	chr16	75468281	NA	ENSG00000261717	0	FALSE	FALSE	FALSE	NA
cg10425698	0.0764562	-0.0112287	0.00296891	0.0566918	-3.10843	chr16	75468281	NA	ENSG00000274220	0	FALSE	FALSE	FALSE	NA
cg04008901	0.043669	0.00923021	0.00296935	0.0566955	3.10838	chr7	82072779	CACNA2D1	ENSG00000153956	0	FALSE	FALSE	FALSE	NA
cg17024526	0.0290448	-0.00519725	0.00296995	0.0566967	-3.10831	chr3	53925298	SELENOK	ENSG00000113811	0	FALSE	TRUE	FALSE	NA
cg00869941	0.886049	-0.0109113	0.00296966	0.0566967	-3.10834	chr3	187929592	LPP	ENSG00000145012	0	TRUE	FALSE	FALSE	NA
cg09926027	0.126715	-0.0157787	0.00297003	0.0566967	-3.1083	chr9	87285693	NTRK2	ENSG00000148053	0	FALSE	FALSE	FALSE	NA
cg19661328	0.0558844	-0.00911168	0.0029697	0.0566967	-3.10834	chr18	44497371	PIAS2	ENSG00000078043	0	FALSE	TRUE	FALSE	NA
cg19661328	0.0558844	-0.00911168	0.0029697	0.0566967	-3.10834	chr18	44497371	KATNAL2	ENSG00000167216	83	FALSE	TRUE	FALSE	NA
cg19661328	0.0558844	-0.00911168	0.0029697	0.0566967	-3.10834	chr18	44497371	NA	ENSG00000279354	1784	FALSE	TRUE	FALSE	NA
cg20152891	0.150777	0.0313233	0.00297002	0.0566967	3.1083	chr19	49944506	SLC17A7	ENSG00000104888	0	FALSE	FALSE	FALSE	NA
cg14191134	0.387787	-0.0254775	0.00297066	0.0567062	-3.10823	chr10	80734594	ZMIZ1-AS1	ENSG00000224596	0	FALSE	FALSE	FALSE	NA
cg17221455	0.0469311	-0.00875549	0.00297092	0.0567088	-3.1082	chr4	107236753	TBCK	ENSG00000145348	0	FALSE	FALSE	FALSE	NA
cg17221455	0.0469311	-0.00875549	0.00297092	0.0567088	-3.1082	chr4	107236753	AIMP1	ENSG00000164022	0	FALSE	FALSE	FALSE	NA
cg05824757	0.608532	0.0274328	0.00297163	0.0567176	3.10811	chr10	72574568	SGPL1	ENSG00000166224	1148	FALSE	TRUE	FALSE	NA
cg16046214	0.352207	-0.0404807	0.00297192	0.0567198	-3.10808	chr5	170289848	RANBP17	ENSG00000204764	0	TRUE	FALSE	FALSE	NA
cg16046214	0.352207	-0.0404807	0.00297192	0.0567198	-3.10808	chr5	170289848	NA	ENSG00000244501	3990	TRUE	FALSE	FALSE	NA
cg03626186	0.629462	-0.0260337	0.00297199	0.0567198	-3.10807	chr10	5882466	GDI2	ENSG00000057608	0	FALSE	FALSE	FALSE	NA
cg25518968	0.697067	0.0405933	0.00297227	0.0567227	3.10804	chr17	48845009	ANKRD40CL	ENSG00000167117	90	FALSE	FALSE	FALSE	NA
cg23720898	0.79785	-0.022665	0.00297308	0.056724	-3.10794	chr2	175411861	NA	ENSG00000236449	7	FALSE	FALSE	FALSE	NA
cg00415065	0.0517231	-0.0147357	0.00297252	0.056724	-3.10801	chr6	42712921	BICRAL	ENSG00000112624	1774	FALSE	FALSE	FALSE	NA
cg00415065	0.0517231	-0.0147357	0.00297252	0.056724	-3.10801	chr6	42712921	TBCC	ENSG00000124659	0	FALSE	FALSE	FALSE	NA
cg14667235	0.451395	-0.0319893	0.00297271	0.056724	-3.10799	chr7	76026648	SSC4D	ENSG00000146700	0	FALSE	TRUE	FALSE	NA
cg14667235	0.451395	-0.0319893	0.00297271	0.056724	-3.10799	chr7	76026648	ZP3	ENSG00000188372	186	FALSE	TRUE	FALSE	NA
cg22151608	0.90058	-0.0074612	0.0029726	0.056724	-3.108	chr7	128175779	NA	ENSG00000273270	4655	FALSE	FALSE	FALSE	NA
cg22151608	0.90058	-0.0074612	0.0029726	0.056724	-3.108	chr7	128175779	NA	ENSG00000280828	0	FALSE	FALSE	FALSE	NA
cg04062823	0.0219229	0.00449121	0.00297298	0.056724	3.10796	chr9	111881713	TMEM245	ENSG00000106771	0	FALSE	FALSE	FALSE	NA
cg16081388	0.651806	-0.0190035	0.00297284	0.056724	-3.10797	chr17	60215342	NA	ENSG00000266066	0	FALSE	FALSE	FALSE	NA
cg01453349	0.125624	-0.0195687	0.00297331	0.0567261	-3.10792	chr22	45705512	FAM118A	ENSG00000100376	0	FALSE	FALSE	FALSE	NA
cg03602938	0.0659434	-0.0236632	0.00297354	0.056728	-3.10789	chr7	96339495	SEM1	ENSG00000127922	291	FALSE	TRUE	FALSE	NA
cg01838317	0.0519591	0.00661205	0.00297382	0.0567311	3.10786	chr14	55369861	GCH1	ENSG00000131979	316	FALSE	TRUE	FALSE	NA
cg07486100	0.803891	0.0247135	0.00297397	0.0567315	3.10784	chr7	132562508	CHCHD3	ENSG00000106554	0	TRUE	FALSE	FALSE	NA
cg12237784	0.419504	-0.0254416	0.0029743	0.0567355	-3.1078	chr7	44187017	GCK	ENSG00000106633	0	TRUE	FALSE	FALSE	NA
cg14781922	0.0542172	0.0111686	0.0029746	0.0567382	3.10777	chr1	3568124	TP73	ENSG00000078900	955	FALSE	FALSE	TRUE	Maternal
cg14781922	0.0542172	0.0111686	0.0029746	0.0567382	3.10777	chr1	3568124	WRAP73	ENSG00000116213	0	FALSE	FALSE	FALSE	NA
cg27069263	0.0699077	-0.0271952	0.00297469	0.0567382	-3.10775	chr2	55278118	RTN4	ENSG00000115310	0	FALSE	FALSE	FALSE	NA
cg07980830	0.372826	-0.0445593	0.00297488	0.0567394	-3.10773	chr8	145063362	PARP10	ENSG00000178685	0	FALSE	FALSE	FALSE	NA
cg07980830	0.372826	-0.0445593	0.00297488	0.0567394	-3.10773	chr8	145063362	GRINA	ENSG00000178719	861	FALSE	FALSE	FALSE	NA
cg25102216	0.858532	-0.0216535	0.00297552	0.0567492	-3.10766	chr12	129711001	TMEM132D	ENSG00000151952	0	TRUE	FALSE	FALSE	NA
cg18412730	0.688013	0.0393108	0.00297578	0.0567518	3.10763	chr22	23435458	RSPH14	ENSG00000100218	0	FALSE	FALSE	FALSE	NA
cg18412730	0.688013	0.0393108	0.00297578	0.0567518	3.10763	chr22	23435458	GNAZ	ENSG00000128266	0	FALSE	FALSE	FALSE	NA
cg07001481	0.0420049	-0.0253069	0.00297608	0.0567528	-3.10759	chr17	5389669	DERL2	ENSG00000072849	0	FALSE	TRUE	FALSE	NA
cg07001481	0.0420049	-0.0253069	0.00297608	0.0567528	-3.10759	chr17	5389669	MIS12	ENSG00000167842	0	FALSE	TRUE	FALSE	NA
cg03052835	0.0300348	-0.00855083	0.00297667	0.0567589	-3.10752	chr1	169337245	BLZF1	ENSG00000117475	0	FALSE	TRUE	FALSE	NA
cg03052835	0.0300348	-0.00855083	0.00297667	0.0567589	-3.10752	chr1	169337245	NME7	ENSG00000143156	58	FALSE	TRUE	FALSE	NA
cg21448613	0.933443	-0.00726885	0.00297701	0.0567589	-3.10748	chr3	49828315	IP6K1	ENSG00000176095	4339	FALSE	FALSE	FALSE	NA
cg21448613	0.933443	-0.00726885	0.00297701	0.0567589	-3.10748	chr3	49828315	CDHR4	ENSG00000187492	0	FALSE	FALSE	FALSE	NA
cg27344430	0.930637	-0.0067606	0.0029767	0.0567589	-3.10752	chr5	41587931	NA	ENSG00000251478	41	FALSE	FALSE	FALSE	NA
cg24017912	0.0303992	-0.00983858	0.00297711	0.0567589	-3.10747	chr6	17393521	CAP2	ENSG00000112186	214	FALSE	FALSE	FALSE	NA
cg12777893	0.0425404	-0.0103905	0.00297678	0.0567589	-3.10751	chr7	139475765	TBXAS1	ENSG00000059377	1084	FALSE	TRUE	FALSE	NA
cg12777893	0.0425404	-0.0103905	0.00297678	0.0567589	-3.10751	chr7	139475765	HIPK2	ENSG00000064393	0	FALSE	TRUE	FALSE	NA
ch.10.7089384R	0.0427491	-0.0133286	0.00297715	0.0567589	-3.10747	chr10	7049378	NA	ENSG00000287277	0	FALSE	FALSE	FALSE	NA
cg22081832	0.284827	-0.0303087	0.0029781	0.0567682	-3.10736	chr3	64670459	ADAMTS9	ENSG00000163638	0	FALSE	FALSE	FALSE	NA
cg22081832	0.284827	-0.0303087	0.0029781	0.0567682	-3.10736	chr3	64670459	ADAMTS9-AS2	ENSG00000241684	125	FALSE	FALSE	FALSE	NA
cg13411879	0.275793	-0.0135942	0.00297813	0.0567682	-3.10735	chr7	30068273	FKBP14	ENSG00000106080	1972	FALSE	TRUE	FALSE	NA
cg13411879	0.275793	-0.0135942	0.00297813	0.0567682	-3.10735	chr7	30068273	PLEKHA8	ENSG00000106086	0	FALSE	TRUE	FALSE	NA
cg13411879	0.275793	-0.0135942	0.00297813	0.0567682	-3.10735	chr7	30068273	NA	ENSG00000227014	1113	FALSE	TRUE	FALSE	NA
cg00236249	0.903282	-0.0125737	0.002978	0.0567682	-3.10737	chr22	20789017	SCARF2	ENSG00000244486	0	FALSE	FALSE	FALSE	NA
cg00236249	0.903282	-0.0125737	0.002978	0.0567682	-3.10737	chr22	20789017	NA	ENSG00000277971	0	FALSE	FALSE	FALSE	NA
cg17128308	0.905855	-0.0123877	0.00297839	0.0567708	-3.10732	chr4	4420864	STX18	ENSG00000168818	0	FALSE	FALSE	FALSE	NA
cg17128308	0.905855	-0.0123877	0.00297839	0.0567708	-3.10732	chr4	4420864	NSG1	ENSG00000168824	78	FALSE	FALSE	FALSE	NA
cg05853772	0.433978	-0.0609466	0.0029787	0.0567743	-3.10729	chr16	8957249	CARHSP1	ENSG00000153048	0	TRUE	FALSE	FALSE	NA
cg05853772	0.433978	-0.0609466	0.0029787	0.0567743	-3.10729	chr16	8957249	NA	ENSG00000260276	2935	TRUE	FALSE	FALSE	NA
cg14202946	0.0372167	-0.0037836	0.00297883	0.0567745	-3.10727	chr4	169931448	CBR4	ENSG00000145439	21	FALSE	TRUE	FALSE	NA
cg14202946	0.0372167	-0.0037836	0.00297883	0.0567745	-3.10727	chr4	169931448	NA	ENSG00000201818	4952	FALSE	TRUE	FALSE	NA
cg14202946	0.0372167	-0.0037836	0.00297883	0.0567745	-3.10727	chr4	169931448	NA	ENSG00000251445	132	FALSE	TRUE	FALSE	NA
cg01996325	0.933734	-0.00601166	0.0029792	0.0567791	-3.10723	chr19	16741758	MED26	ENSG00000105085	1884	FALSE	FALSE	FALSE	NA
cg01996325	0.933734	-0.00601166	0.0029792	0.0567791	-3.10723	chr19	16741758	NA	ENSG00000141979	2742	FALSE	FALSE	FALSE	NA
cg01996325	0.933734	-0.00601166	0.0029792	0.0567791	-3.10723	chr19	16741758	SMIM7	ENSG00000214046	0	FALSE	FALSE	FALSE	NA
cg01996325	0.933734	-0.00601166	0.0029792	0.0567791	-3.10723	chr19	16741758	NA	ENSG00000268087	0	FALSE	FALSE	FALSE	NA
cg01996325	0.933734	-0.00601166	0.0029792	0.0567791	-3.10723	chr19	16741758	NA	ENSG00000268790	0	FALSE	FALSE	FALSE	NA
cg01996325	0.933734	-0.00601166	0.0029792	0.0567791	-3.10723	chr19	16741758	NA	ENSG00000269044	2849	FALSE	FALSE	FALSE	NA
cg01996325	0.933734	-0.00601166	0.0029792	0.0567791	-3.10723	chr19	16741758	NA	ENSG00000269427	0	FALSE	FALSE	FALSE	NA
cg14702372	0.754875	-0.0336771	0.00297974	0.0567871	-3.10717	chr11	23421710	NA	ENSG00000255293	3640	FALSE	FALSE	FALSE	NA
cg07574244	0.923865	-0.00867853	0.00298031	0.0567909	-3.1071	chr3	125689193	ROPN1B	ENSG00000114547	0	FALSE	FALSE	FALSE	NA
cg01154527	0.546989	-0.0315417	0.00298031	0.0567909	-3.1071	chr6	151661849	AKAP12	ENSG00000131016	0	FALSE	FALSE	FALSE	NA
cg24462260	0.86251	-0.0149042	0.00298022	0.0567909	-3.10711	chr19	8555123	HNRNPM	ENSG00000099783	1124	FALSE	FALSE	FALSE	NA
cg24462260	0.86251	-0.0149042	0.00298022	0.0567909	-3.10711	chr19	8555123	PRAM1	ENSG00000133246	0	FALSE	FALSE	FALSE	NA
cg05381870	0.885636	-0.0198959	0.00298056	0.0567909	-3.10707	chr6	118000381	NUS1	ENSG00000153989	0	FALSE	FALSE	FALSE	NA
cg19024161	0.706174	0.03347	0.00298044	0.0567909	3.10708	chr10	70045061	PBLD	ENSG00000108187	0	TRUE	FALSE	FALSE	NA
cg24486958	0.634456	0.0265862	0.00298114	0.0567968	3.107	chr1	212841257	NA	ENSG00000237980	2276	TRUE	FALSE	FALSE	NA
cg21907389	0.891434	-0.012975	0.00298137	0.0567968	-3.10698	chr3	116509011	LSAMP	ENSG00000185565	0	TRUE	FALSE	FALSE	NA
cg14570121	0.0360987	-0.00443	0.00298115	0.0567968	-3.107	chr19	45874153	ERCC2	ENSG00000104884	0	FALSE	TRUE	FALSE	NA
cg14268780	0.54138	-0.0343583	0.00298128	0.0567968	-3.10699	chr21	47556798	COL6A2	ENSG00000142173	4034	FALSE	FALSE	FALSE	NA
cg14268780	0.54138	-0.0343583	0.00298128	0.0567968	-3.10699	chr21	47556798	FTCD	ENSG00000160282	0	FALSE	FALSE	FALSE	NA
cg09618385	0.649236	0.0335862	0.00298198	0.0568061	3.1069	chr16	87864826	SLC7A5	ENSG00000103257	0	FALSE	FALSE	FALSE	NA
cg10634712	0.316467	-0.0375409	0.00298281	0.0568195	-3.10681	chr1	3687804	CCDC27	ENSG00000162592	0	FALSE	FALSE	FALSE	NA
cg10634712	0.316467	-0.0375409	0.00298281	0.0568195	-3.10681	chr1	3687804	SMIM1	ENSG00000235169	1520	FALSE	FALSE	FALSE	NA
cg10930290	0.686504	-0.0601938	0.00298308	0.05682	-3.10678	chr2	219840349	NA	ENSG00000236445	0	FALSE	FALSE	FALSE	NA
cg26552650	0.753177	-0.0451221	0.00298349	0.0568253	-3.10673	chr6	113682475	NA	ENSG00000223811	0	TRUE	FALSE	FALSE	NA
cg17423207	0.201063	-0.0187802	0.00298383	0.0568295	-3.10669	chr19	17958892	JAK3	ENSG00000105639	11	TRUE	FALSE	FALSE	NA
cg04264289	0.936769	-0.0100264	0.00298472	0.0568323	-3.10658	chr1	21755844	NA	ENSG00000186543	4966	FALSE	FALSE	FALSE	NA
cg04264289	0.936769	-0.0100264	0.00298472	0.0568323	-3.10658	chr1	21755844	NA	ENSG00000187952	0	FALSE	FALSE	FALSE	NA
cg04264289	0.936769	-0.0100264	0.00298472	0.0568323	-3.10658	chr1	21755844	NA	ENSG00000227001	1383	FALSE	FALSE	FALSE	NA
cg05099121	0.172548	0.0178164	0.00298462	0.0568323	3.1066	chr7	91764089	CYP51A1	ENSG00000001630	0	FALSE	TRUE	FALSE	NA
cg05099121	0.172548	0.0178164	0.00298462	0.0568323	3.1066	chr7	91764089	CYP51A1-AS1	ENSG00000188693	0	FALSE	TRUE	FALSE	NA
cg05099121	0.172548	0.0178164	0.00298462	0.0568323	3.1066	chr7	91764089	NA	ENSG00000285772	0	FALSE	TRUE	FALSE	NA
cg05099121	0.172548	0.0178164	0.00298462	0.0568323	3.1066	chr7	91764089	KRIT1	ENSG00000285953	0	FALSE	TRUE	FALSE	NA
cg06016645	0.878699	-0.0185818	0.00298434	0.0568323	-3.10663	chr10	72191804	EIF4EBP2	ENSG00000148730	3429	FALSE	FALSE	FALSE	NA
cg06016645	0.878699	-0.0185818	0.00298434	0.0568323	-3.10663	chr10	72191804	NODAL	ENSG00000156574	266	FALSE	FALSE	FALSE	NA
cg06016645	0.878699	-0.0185818	0.00298434	0.0568323	-3.10663	chr10	72191804	NA	ENSG00000280401	2780	FALSE	FALSE	FALSE	NA
cg10851683	0.131101	0.0218452	0.00298457	0.0568323	3.1066	chr12	94543764	PLXNC1	ENSG00000136040	0	FALSE	FALSE	FALSE	NA
cg08372350	0.881287	-0.0202786	0.00298467	0.0568323	-3.10659	chr16	88943191	CBFA2T3	ENSG00000129993	0	FALSE	FALSE	FALSE	NA
cg08372350	0.881287	-0.0202786	0.00298467	0.0568323	-3.10659	chr16	88943191	LOC101927793	ENSG00000259881	4254	FALSE	FALSE	FALSE	NA
cg16412670	0.936268	-0.00741189	0.00298411	0.0568323	-3.10666	chr18	76985542	ATP9B	ENSG00000166377	0	FALSE	FALSE	FALSE	NA
cg05379541	0.23714	-0.02646	0.00298524	0.0568373	-3.10652	chr7	27252541	NA	ENSG00000286323	0	FALSE	FALSE	FALSE	NA
cg11143091	0.0405453	0.00872518	0.0029852	0.0568373	3.10653	chr14	73603203	PSEN1	ENSG00000080815	0	FALSE	TRUE	FALSE	NA
cg07395354	0.142402	-0.0356377	0.00298546	0.0568392	-3.1065	chr7	15727127	MEOX2	ENSG00000106511	818	TRUE	FALSE	FALSE	NA
cg07395354	0.142402	-0.0356377	0.00298546	0.0568392	-3.1065	chr7	15727127	NA	ENSG00000225974	1572	TRUE	FALSE	FALSE	NA
cg07395354	0.142402	-0.0356377	0.00298546	0.0568392	-3.1065	chr7	15727127	NA	ENSG00000229108	875	TRUE	FALSE	FALSE	NA
cg23372092	0.913601	-0.0102205	0.00298621	0.0568488	-3.10641	chr7	2012902	MAD1L1	ENSG00000002822	0	FALSE	FALSE	FALSE	NA
cg23372092	0.913601	-0.0102205	0.00298621	0.0568488	-3.10641	chr7	2012902	NA	ENSG00000286192	0	FALSE	FALSE	FALSE	NA
cg10796141	0.146348	-0.0256325	0.00298612	0.0568488	-3.10642	chr9	68726485	NA	ENSG00000229789	143	FALSE	FALSE	FALSE	NA
cg23696180	0.0320679	0.00569489	0.00298652	0.0568522	3.10637	chr12	51664256	SMAGP	ENSG00000170545	56	FALSE	TRUE	FALSE	NA
cg23696180	0.0320679	0.00569489	0.00298652	0.0568522	3.10637	chr12	51664256	DAZAP2	ENSG00000183283	0	FALSE	TRUE	FALSE	NA
cg24526499	0.0353357	0.00828701	0.00298851	0.056883	3.10614	chr1	155100382	EFNA1	ENSG00000169242	0	FALSE	FALSE	FALSE	NA
cg04331960	0.659432	0.026643	0.00298834	0.056883	3.10616	chr7	99691127	MCM7	ENSG00000166508	0	FALSE	FALSE	FALSE	NA
cg04331960	0.659432	0.026643	0.00298834	0.056883	3.10616	chr7	99691127	COPS6	ENSG00000168090	1316	FALSE	FALSE	FALSE	NA
cg04331960	0.659432	0.026643	0.00298834	0.056883	3.10616	chr7	99691127	MIR25	ENSG00000207547	55	FALSE	FALSE	FALSE	NA
cg04331960	0.659432	0.026643	0.00298834	0.056883	3.10616	chr7	99691127	MIR93	ENSG00000207757	263	FALSE	FALSE	FALSE	NA
cg04331960	0.659432	0.026643	0.00298834	0.056883	3.10616	chr7	99691127	MIR106B	ENSG00000208036	488	FALSE	FALSE	FALSE	NA
cg13704461	0.541465	-0.0246291	0.00298842	0.056883	-3.10615	chr15	44085795	SERF2	ENSG00000140264	0	FALSE	FALSE	FALSE	NA
cg13704461	0.541465	-0.0246291	0.00298842	0.056883	-3.10615	chr15	44085795	SERINC4	ENSG00000184716	564	FALSE	FALSE	FALSE	NA
cg13704461	0.541465	-0.0246291	0.00298842	0.056883	-3.10615	chr15	44085795	MIR1282	ENSG00000221792	61	FALSE	FALSE	FALSE	NA
cg13704461	0.541465	-0.0246291	0.00298842	0.056883	-3.10615	chr15	44085795	HYPK	ENSG00000242028	2544	FALSE	FALSE	FALSE	NA
cg13704461	0.541465	-0.0246291	0.00298842	0.056883	-3.10615	chr15	44085795	NA	ENSG00000262560	0	FALSE	FALSE	FALSE	NA
cg14554415	0.519053	-0.07572	0.00298883	0.0568867	-3.10611	chr15	69222988	NA	ENSG00000137808	0	FALSE	FALSE	FALSE	NA
cg14554415	0.519053	-0.07572	0.00298883	0.0568867	-3.10611	chr15	69222988	NOX5	ENSG00000255346	0	FALSE	FALSE	FALSE	NA
cg14554415	0.519053	-0.07572	0.00298883	0.0568867	-3.10611	chr15	69222988	SPESP1	ENSG00000258484	0	FALSE	FALSE	FALSE	NA
cg14554415	0.519053	-0.07572	0.00298883	0.0568867	-3.10611	chr15	69222988	NA	ENSG00000285919	1707	FALSE	FALSE	FALSE	NA
cg00744524	0.937606	-0.0103048	0.00299019	0.0569098	-3.10595	chr6	44239416	TMEM151B	ENSG00000178233	0	FALSE	FALSE	FALSE	NA
cg00744524	0.937606	-0.0103048	0.00299019	0.0569098	-3.10595	chr6	44239416	NA	ENSG00000272442	1514	FALSE	FALSE	FALSE	NA
cg02359899	0.0662288	-0.00857447	0.00299031	0.0569098	-3.10593	chr16	28503490	APOBR	ENSG00000184730	2473	FALSE	TRUE	FALSE	NA
cg02359899	0.0662288	-0.00857447	0.00299031	0.0569098	-3.10593	chr16	28503490	CLN3	ENSG00000188603	0	FALSE	TRUE	FALSE	NA
cg02359899	0.0662288	-0.00857447	0.00299031	0.0569098	-3.10593	chr16	28503490	CLN3	ENSG00000261832	70	FALSE	TRUE	FALSE	NA
cg11830880	0.0504684	-0.0115574	0.00299054	0.0569098	-3.10591	chr17	34136324	NA	ENSG00000267578	422	FALSE	TRUE	FALSE	NA
cg11830880	0.0504684	-0.0115574	0.00299054	0.0569098	-3.10591	chr17	34136324	TAF15	ENSG00000270647	0	FALSE	TRUE	FALSE	NA
cg13570585	0.0446746	0.0105706	0.00299043	0.0569098	3.10592	chr20	8113573	PLCB1	ENSG00000182621	0	FALSE	FALSE	FALSE	NA
cg21434081	0.311372	-0.0417698	0.00299081	0.0569113	-3.10588	chr4	25511306	NA	ENSG00000248608	3008	FALSE	FALSE	FALSE	NA
cg27119415	0.0544226	-0.0130056	0.00299087	0.0569113	-3.10587	chr17	38137936	PSMD3	ENSG00000108344	0	FALSE	TRUE	FALSE	NA
cg27119415	0.0544226	-0.0130056	0.00299087	0.0569113	-3.10587	chr17	38137936	GSDMA	ENSG00000167914	3916	FALSE	TRUE	FALSE	NA
cg27360992	0.926062	-0.00688387	0.00299106	0.0569125	-3.10585	chr22	43793555	LINC01639	ENSG00000236117	2781	FALSE	FALSE	FALSE	NA
cg04570149	0.0633837	-0.0215955	0.00299136	0.0569159	-3.10581	chr6	5996893	NRN1	ENSG00000124785	1338	FALSE	FALSE	FALSE	NA
cg18938696	0.816755	-0.0202955	0.00299151	0.0569164	-3.10579	chr1	42086560	HIVEP3	ENSG00000127124	0	TRUE	FALSE	FALSE	NA
cg18938696	0.816755	-0.0202955	0.00299151	0.0569164	-3.10579	chr1	42086560	NA	ENSG00000284895	0	TRUE	FALSE	FALSE	NA
cg07211384	0.0692836	-0.00674639	0.00299347	0.0569489	-3.10557	chr2	86668246	KDM3A	ENSG00000115548	0	FALSE	TRUE	FALSE	NA
cg00133811	0.724074	-0.0533481	0.00299416	0.0569538	-3.10548	chr2	149793702	KIF5C	ENSG00000168280	0	FALSE	FALSE	FALSE	NA
cg06735598	0.1363	-0.0306917	0.00299389	0.0569538	-3.10552	chr12	124196148	TCTN2	ENSG00000168778	3201	FALSE	FALSE	FALSE	NA
cg06735598	0.1363	-0.0306917	0.00299389	0.0569538	-3.10552	chr12	124196148	ATP6V0A2	ENSG00000185344	751	FALSE	FALSE	FALSE	NA
cg06735598	0.1363	-0.0306917	0.00299389	0.0569538	-3.10552	chr12	124196148	NA	ENSG00000255839	3214	FALSE	FALSE	FALSE	NA
cg06735598	0.1363	-0.0306917	0.00299389	0.0569538	-3.10552	chr12	124196148	NA	ENSG00000286092	1806	FALSE	FALSE	FALSE	NA
cg20994084	0.0286999	-0.0131564	0.00299414	0.0569538	-3.10549	chr17	79269488	SLC38A10	ENSG00000157637	140	FALSE	TRUE	FALSE	NA
cg17317124	0.610798	-0.0174161	0.00299422	0.0569538	-3.10548	chr19	4792204	FEM1A	ENSG00000141965	0	FALSE	TRUE	FALSE	NA
cg17317124	0.610798	-0.0174161	0.00299422	0.0569538	-3.10548	chr19	4792204	NA	ENSG00000268536	984	FALSE	TRUE	FALSE	NA
cg17317124	0.610798	-0.0174161	0.00299422	0.0569538	-3.10548	chr19	4792204	NA	ENSG00000269604	0	FALSE	TRUE	FALSE	NA
cg01883408	0.486367	0.0247804	0.00299465	0.0569596	3.10543	chr5	132083691	SEPTIN8	ENSG00000164402	2819	FALSE	TRUE	FALSE	NA
cg01883408	0.486367	0.0247804	0.00299465	0.0569596	3.10543	chr5	132083691	CCNI2	ENSG00000205089	0	FALSE	TRUE	FALSE	NA
cg15467834	0.79091	0.050432	0.00299483	0.0569605	3.10541	chr21	44574022	NA	ENSG00000286549	0	FALSE	FALSE	FALSE	NA
cg04654118	0.800091	-0.0313891	0.00299524	0.056966	-3.10536	chr5	172115367	NEURL1B	ENSG00000214357	0	TRUE	FALSE	FALSE	NA
cg04654118	0.800091	-0.0313891	0.00299524	0.056966	-3.10536	chr5	172115367	NA	ENSG00000253445	2089	TRUE	FALSE	FALSE	NA
cg00376979	0.471148	-0.0290139	0.00299547	0.0569681	-3.10533	chr21	34350727	NA	ENSG00000227757	0	TRUE	FALSE	FALSE	NA
cg13842556	0.469908	-0.0545742	0.00299592	0.0569694	-3.10528	chr10	88023243	GRID1	ENSG00000182771	0	FALSE	FALSE	FALSE	NA
cg13842556	0.469908	-0.0545742	0.00299592	0.0569694	-3.10528	chr10	88023243	MIR346	ENSG00000199104	1207	FALSE	FALSE	FALSE	NA
cg08726522	0.204981	-0.0626799	0.0029958	0.0569694	-3.10529	chr11	8739587	RPL27A	ENSG00000166441	3280	FALSE	FALSE	FALSE	NA
cg08726522	0.204981	-0.0626799	0.0029958	0.0569694	-3.10529	chr11	8739587	ST5	ENSG00000166444	0	FALSE	FALSE	FALSE	NA
cg17638841	0.460649	-0.0315459	0.0029957	0.0569694	-3.10531	chr11	8832817	ST5	ENSG00000166444	0	FALSE	FALSE	FALSE	NA
cg17638841	0.460649	-0.0315459	0.0029957	0.0569694	-3.10531	chr11	8832817	NA	ENSG00000255159	1038	FALSE	FALSE	FALSE	NA
cg03061024	0.0520981	0.0065115	0.00299644	0.0569712	3.10522	chr3	129159000	MBD4	ENSG00000129071	0	FALSE	TRUE	FALSE	NA
cg03061024	0.0520981	0.0065115	0.00299644	0.0569712	3.10522	chr3	129159000	IFT122	ENSG00000163913	0	FALSE	TRUE	FALSE	NA
cg14832998	0.465332	-0.0338132	0.00299614	0.0569712	-3.10526	chr7	157530956	PTPRN2	ENSG00000155093	0	TRUE	FALSE	FALSE	NA
cg14832998	0.465332	-0.0338132	0.00299614	0.0569712	-3.10526	chr7	157530956	NA	ENSG00000231515	745	TRUE	FALSE	FALSE	NA
cg14665523	0.442464	0.0582532	0.00299651	0.0569712	3.10521	chr10	89421684	NA	ENSG00000196566	1923	FALSE	FALSE	FALSE	NA
cg14665523	0.442464	0.0582532	0.00299651	0.0569712	3.10521	chr10	89421684	PAPSS2	ENSG00000198682	0	FALSE	FALSE	FALSE	NA
cg14665523	0.442464	0.0582532	0.00299651	0.0569712	3.10521	chr10	89421684	NA	ENSG00000225913	2647	FALSE	FALSE	FALSE	NA
cg23547429	0.111382	-0.0204213	0.00299632	0.0569712	-3.10523	chr11	57195025	SLC43A3	ENSG00000134802	0	FALSE	TRUE	FALSE	NA
cg23547429	0.111382	-0.0204213	0.00299632	0.0569712	-3.10523	chr11	57195025	NA	ENSG00000254979	3492	FALSE	TRUE	FALSE	NA
cg02970525	0.145737	-0.0291616	0.00299748	0.0569873	-3.1051	chr1	201915999	LMOD1	ENSG00000163431	282	FALSE	FALSE	FALSE	NA
cg06271956	0.0501478	-0.0199428	0.00299794	0.0569936	-3.10505	chr11	28132195	KIF18A	ENSG00000121621	2491	FALSE	FALSE	FALSE	NA
cg06271956	0.0501478	-0.0199428	0.00299794	0.0569936	-3.10505	chr11	28132195	METTL15	ENSG00000169519	0	FALSE	FALSE	FALSE	NA
cg21427213	0.466844	-0.0722979	0.00299899	0.0570112	-3.10492	chr3	187872975	LPP	ENSG00000145012	0	FALSE	FALSE	FALSE	NA
cg21427213	0.466844	-0.0722979	0.00299899	0.0570112	-3.10492	chr3	187872975	LPP-AS2	ENSG00000270959	1129	FALSE	FALSE	FALSE	NA
cg07085167	0.877271	-0.0217721	0.00299948	0.0570181	-3.10487	chr14	55740496	FBXO34	ENSG00000178974	0	FALSE	FALSE	FALSE	NA
cg07085167	0.877271	-0.0217721	0.00299948	0.0570181	-3.10487	chr14	55740496	NA	ENSG00000258413	1702	FALSE	FALSE	FALSE	NA
cg07853919	0.0920081	0.0128139	0.00300006	0.0570268	3.1048	chr18	77711868	PQLC1	ENSG00000122490	210	FALSE	TRUE	FALSE	NA
cg09858782	0.899386	-0.00848377	0.00300084	0.0570392	-3.10471	chr10	131406583	MGMT	ENSG00000170430	0	FALSE	FALSE	FALSE	NA
cg25477813	0.373901	-0.0347823	0.0030012	0.0570438	-3.10467	chr19	55688114	PTPRH	ENSG00000080031	4500	FALSE	FALSE	FALSE	NA
cg25477813	0.373901	-0.0347823	0.0030012	0.0570438	-3.10467	chr19	55688114	SYT5	ENSG00000129990	0	FALSE	FALSE	FALSE	NA
cg25477813	0.373901	-0.0347823	0.0030012	0.0570438	-3.10467	chr19	55688114	NA	ENSG00000267577	0	FALSE	FALSE	FALSE	NA
cg17941109	0.639724	0.0279268	0.00300163	0.0570473	3.10462	chr19	17407198	ABHD8	ENSG00000127220	0	FALSE	FALSE	FALSE	NA
cg17941109	0.639724	0.0279268	0.00300163	0.0570473	3.10462	chr19	17407198	MRPL34	ENSG00000130312	0	FALSE	FALSE	FALSE	NA
cg17941109	0.639724	0.0279268	0.00300163	0.0570473	3.10462	chr19	17407198	NA	ENSG00000269815	0	FALSE	FALSE	FALSE	NA
cg06531475	0.246443	-0.0213748	0.00300356	0.0570483	-3.10439	chr1	870791	SAMD11	ENSG00000187634	0	FALSE	FALSE	FALSE	NA
cg24117017	0.319826	0.0548926	0.00300311	0.0570483	3.10445	chr1	166571691	FMO9P	ENSG00000215834	1461	FALSE	FALSE	FALSE	NA
cg00346898	0.239636	-0.0213856	0.00300276	0.0570483	-3.10449	chr1	231761721	DISC1	ENSG00000162946	839	FALSE	FALSE	FALSE	NA
cg00346898	0.239636	-0.0213856	0.00300276	0.0570483	-3.10449	chr1	231761721	TSNAX-DISC1	ENSG00000270106	0	FALSE	FALSE	FALSE	NA
cg09852607	0.476264	-0.0271184	0.00300291	0.0570483	-3.10447	chr3	128205200	GATA2	ENSG00000179348	0	TRUE	FALSE	FALSE	NA
cg09852607	0.476264	-0.0271184	0.00300291	0.0570483	-3.10447	chr3	128205200	NA	ENSG00000244300	2854	TRUE	FALSE	FALSE	NA
cg19643035	0.753401	-0.0153606	0.00300314	0.0570483	-3.10444	chr5	177022360	B4GALT7	ENSG00000027847	4772	FALSE	FALSE	FALSE	NA
cg19643035	0.753401	-0.0153606	0.00300314	0.0570483	-3.10444	chr5	177022360	TMED9	ENSG00000184840	0	FALSE	FALSE	FALSE	NA
cg13406003	0.500082	-0.030445	0.00300356	0.0570483	-3.10439	chr6	127535477	NA	ENSG00000286215	722	FALSE	FALSE	FALSE	NA
cg11844315	0.788214	0.0258332	0.00300255	0.0570483	3.10451	chr7	150418017	GIMAP5	ENSG00000196329	1323	FALSE	FALSE	FALSE	NA
cg11844315	0.788214	0.0258332	0.00300255	0.0570483	3.10451	chr7	150418017	GIMAP1	ENSG00000213203	0	FALSE	FALSE	FALSE	NA
cg11844315	0.788214	0.0258332	0.00300255	0.0570483	3.10451	chr7	150418017	GIMAP1-GIMAP5	ENSG00000281887	0	FALSE	FALSE	FALSE	NA
cg11665562	0.0428454	-0.0135088	0.00300339	0.0570483	-3.10441	chr14	90723462	PSMC1	ENSG00000100764	0	FALSE	TRUE	FALSE	NA
cg08103220	0.0870297	-0.0142412	0.00300346	0.0570483	-3.10441	chr16	2977336	FLYWCH1	ENSG00000059122	0	FALSE	FALSE	FALSE	NA
cg08103220	0.0870297	-0.0142412	0.00300346	0.0570483	-3.10441	chr16	2977336	NA	ENSG00000262959	4132	FALSE	FALSE	FALSE	NA
cg06266302	0.399943	-0.0219092	0.00300274	0.0570483	-3.10449	chr16	31382930	ITGAX	ENSG00000140678	0	FALSE	FALSE	FALSE	NA
cg03079366	0.227625	-0.0144565	0.00300288	0.0570483	-3.10447	chr17	33787402	SLFN12L	ENSG00000205045	3865	FALSE	FALSE	FALSE	NA
cg03079366	0.227625	-0.0144565	0.00300288	0.0570483	-3.10447	chr17	33787402	NA	ENSG00000267312	0	FALSE	FALSE	FALSE	NA
cg00290218	0.808274	0.0167846	0.00300213	0.0570483	3.10456	chr22	25335842	TMEM211	ENSG00000206069	0	FALSE	FALSE	FALSE	NA
cg03375371	0.199226	-0.0288053	0.00300383	0.0570511	-3.10436	chr2	69665094	NFU1	ENSG00000169599	333	FALSE	TRUE	FALSE	NA
cg03496157	0.622101	-0.0286727	0.00300406	0.057053	-3.10434	chr12	122458893	BCL7A	ENSG00000110987	0	FALSE	FALSE	FALSE	NA
cg03496157	0.622101	-0.0286727	0.00300406	0.057053	-3.10434	chr12	122458893	NA	ENSG00000255856	923	FALSE	FALSE	FALSE	NA
cg24038192	0.760494	0.0272055	0.00300443	0.0570558	3.10429	chr7	139320507	HIPK2	ENSG00000064393	0	FALSE	FALSE	FALSE	NA
cg09639715	0.567798	-0.0324738	0.00300445	0.0570558	-3.10429	chr17	42994008	GFAP	ENSG00000131095	0	TRUE	FALSE	FALSE	NA
cg13725124	0.887172	-0.0183574	0.00300496	0.0570629	-3.10423	chr7	154685388	DPP6	ENSG00000130226	0	FALSE	FALSE	FALSE	NA
cg24570042	0.65249	-0.0310554	0.0030053	0.0570672	-3.10419	chr15	51634583	CYP19A1	ENSG00000137869	3775	TRUE	FALSE	FALSE	NA
cg24570042	0.65249	-0.0310554	0.0030053	0.0570672	-3.10419	chr15	51634583	GLDN	ENSG00000186417	0	TRUE	FALSE	FALSE	NA
cg01261194	0.353836	-0.0397622	0.00300645	0.0570673	-3.10406	chr1	3340124	PRDM16	ENSG00000142611	0	FALSE	FALSE	FALSE	NA
cg06604289	0.765363	0.0248758	0.00300554	0.0570673	3.10417	chr1	14057606	PRDM2	ENSG00000116731	0	FALSE	FALSE	FALSE	NA
ch.6.1094404R	0.0337112	-0.00703081	0.00300645	0.0570673	-3.10406	chr6	44109527	TMEM63B	ENSG00000137216	0	FALSE	FALSE	FALSE	NA
cg06757357	0.201253	0.0202121	0.00300642	0.0570673	3.10406	chr7	73497746	LIMK1	ENSG00000106683	0	FALSE	FALSE	FALSE	NA
cg23363464	0.88754	-0.0109974	0.00300604	0.0570673	-3.10411	chr11	94476388	AMOTL1	ENSG00000166025	0	FALSE	FALSE	FALSE	NA
cg23363464	0.88754	-0.0109974	0.00300604	0.0570673	-3.10411	chr11	94476388	LOC105369438	ENSG00000255929	2866	FALSE	FALSE	FALSE	NA
cg05471373	0.931832	-0.00711265	0.00300656	0.0570673	-3.10405	chr11	108157868	ATM	ENSG00000149311	0	FALSE	FALSE	FALSE	NA
cg09190051	0.674036	-0.0475923	0.00300625	0.0570673	-3.10408	chr15	57026056	ZNF280D	ENSG00000137871	0	FALSE	FALSE	FALSE	NA
cg09190051	0.674036	-0.0475923	0.00300625	0.0570673	-3.10408	chr15	57026056	NA	ENSG00000274667	3246	FALSE	FALSE	FALSE	NA
cg09190051	0.674036	-0.0475923	0.00300625	0.0570673	-3.10408	chr15	57026056	ZNF280D	ENSG00000285253	0	FALSE	FALSE	FALSE	NA
cg15867652	0.102816	-0.0167906	0.00300574	0.0570673	-3.10414	chr17	79011277	BAIAP2	ENSG00000175866	0	FALSE	FALSE	FALSE	NA
cg15867652	0.102816	-0.0167906	0.00300574	0.0570673	-3.10414	chr17	79011277	BAIAP2-DT	ENSG00000226137	2595	FALSE	FALSE	FALSE	NA
cg21364719	0.844839	-0.021158	0.00300615	0.0570673	-3.10409	chr18	72919061	TSHZ1	ENSG00000179981	3648	TRUE	TRUE	FALSE	NA
cg21364719	0.844839	-0.021158	0.00300615	0.0570673	-3.10409	chr18	72919061	ZADH2	ENSG00000180011	0	TRUE	TRUE	FALSE	NA
cg02298220	0.434435	0.0227337	0.00300652	0.0570673	3.10405	chr20	35914908	MANBAL	ENSG00000101363	3132	FALSE	FALSE	FALSE	NA
cg09409168	0.462092	-0.0151458	0.00300673	0.0570683	-3.10403	chr4	8436419	ACOX3	ENSG00000087008	0	FALSE	FALSE	FALSE	NA
cg09409168	0.462092	-0.0151458	0.00300673	0.0570683	-3.10403	chr4	8436419	TRMT44	ENSG00000155275	1447	FALSE	FALSE	FALSE	NA
cg22855968	0.693657	0.0334308	0.00300716	0.0570715	3.10398	chr6	134673162	NA	ENSG00000236700	0	TRUE	FALSE	FALSE	NA
cg22855968	0.693657	0.0334308	0.00300716	0.0570715	3.10398	chr6	134673162	NA	ENSG00000287974	2686	TRUE	FALSE	FALSE	NA
cg21220614	0.674952	0.0590902	0.00300712	0.0570715	3.10398	chr22	43266108	PACSIN2	ENSG00000100266	0	FALSE	FALSE	FALSE	NA
cg16808120	0.178364	-0.0334505	0.00300777	0.0570809	-3.10391	chr8	72269491	EYA1	ENSG00000104313	0	TRUE	FALSE	FALSE	NA
cg19328814	0.0595314	-0.00720628	0.00300809	0.0570845	-3.10387	chr18	14132536	ZNF519	ENSG00000175322	46	FALSE	FALSE	FALSE	NA
cg03700171	0.797739	-0.0301893	0.00300842	0.0570884	-3.10383	chr15	78748272	IREB2	ENSG00000136381	0	TRUE	FALSE	FALSE	NA
cg14154784	0.885275	-0.0123484	0.0030088	0.0570933	-3.10379	chr9	84208253	TLE1	ENSG00000196781	0	FALSE	FALSE	FALSE	NA
cg11640046	0.919436	-0.00759757	0.00300933	0.0570986	-3.10373	chr10	121495343	INPP5F	ENSG00000198825	0	TRUE	FALSE	TRUE	Paternal
cg10317380	0.140815	0.0251563	0.00300959	0.0571011	3.1037	chr11	122934257	HSPA8	ENSG00000109971	318	FALSE	FALSE	FALSE	NA
cg10317380	0.140815	0.0251563	0.00300959	0.0571011	3.1037	chr11	122934257	SNORD14C	ENSG00000202252	4126	FALSE	FALSE	FALSE	NA
cg10317380	0.140815	0.0251563	0.00300959	0.0571011	3.1037	chr11	122934257	SNORD14D	ENSG00000207118	4553	FALSE	FALSE	FALSE	NA
cg10317380	0.140815	0.0251563	0.00300959	0.0571011	3.1037	chr11	122934257	NA	ENSG00000288061	0	FALSE	FALSE	FALSE	NA
cg18730926	0.480645	0.0300381	0.00301	0.0571046	3.10365	chr2	120396872	CFAP221	ENSG00000163075	0	TRUE	FALSE	FALSE	NA
cg12189255	0.685684	0.0280171	0.00301013	0.0571046	3.10363	chr11	44134238	EXT2	ENSG00000151348	0	TRUE	FALSE	FALSE	NA
cg05210689	0.159359	-0.025503	0.00301015	0.0571046	-3.10363	chr14	100233454	EML1	ENSG00000066629	0	TRUE	FALSE	FALSE	NA
cg02150262	0.484551	0.021563	0.00301044	0.0571078	3.1036	chr11	124761914	ROBO4	ENSG00000154133	0	TRUE	FALSE	FALSE	NA
cg02150262	0.484551	0.021563	0.00301044	0.0571078	3.1036	chr11	124761914	NA	ENSG00000254568	4228	TRUE	FALSE	FALSE	NA
cg02150262	0.484551	0.021563	0.00301044	0.0571078	3.1036	chr11	124761914	NA	ENSG00000254943	0	TRUE	FALSE	FALSE	NA
cg27232494	0.529707	-0.0341004	0.00301096	0.0571144	-3.10354	chr17	17832220	TOM1L2	ENSG00000175662	0	TRUE	FALSE	FALSE	NA
cg09267483	0.280253	-0.0502191	0.00301104	0.0571144	-3.10353	chr17	72353512	KIF19	ENSG00000196169	1552	FALSE	FALSE	FALSE	NA
cg09267483	0.280253	-0.0502191	0.00301104	0.0571144	-3.10353	chr17	72353512	BTBD17	ENSG00000204347	0	FALSE	FALSE	FALSE	NA
cg16379513	0.795922	0.0235195	0.00301148	0.0571145	3.10348	chr1	32827150	BSDC1	ENSG00000160058	3553	TRUE	FALSE	FALSE	NA
cg16379513	0.795922	0.0235195	0.00301148	0.0571145	3.10348	chr1	32827150	TSSK3	ENSG00000162526	0	TRUE	FALSE	FALSE	NA
cg16379513	0.795922	0.0235195	0.00301148	0.0571145	3.10348	chr1	32827150	FAM229A	ENSG00000225828	0	TRUE	FALSE	FALSE	NA
cg15210596	0.0289508	0.00484525	0.00301201	0.0571145	3.10342	chr1	246887325	SCCPDH	ENSG00000143653	385	FALSE	TRUE	FALSE	NA
cg23221504	0.102172	-0.0330835	0.0030118	0.0571145	-3.10344	chr2	171673110	GAD1	ENSG00000128683	0	FALSE	FALSE	FALSE	NA
cg23221504	0.102172	-0.0330835	0.0030118	0.0571145	-3.10344	chr2	171673110	NA	ENSG00000234350	2929	FALSE	FALSE	FALSE	NA
cg23221504	0.102172	-0.0330835	0.0030118	0.0571145	-3.10344	chr2	171673110	NA	ENSG00000235934	0	FALSE	FALSE	FALSE	NA
cg00123128	0.243747	-0.0480941	0.00301164	0.0571145	-3.10346	chr4	3464702	DOK7	ENSG00000175920	330	FALSE	FALSE	FALSE	NA
cg26829131	0.0442835	-0.0116818	0.00301153	0.0571145	-3.10347	chr12	54393375	HOXC9	ENSG00000180806	0	FALSE	FALSE	FALSE	NA
cg26829131	0.0442835	-0.0116818	0.00301153	0.0571145	-3.10347	chr12	54393375	HOXC6	ENSG00000197757	0	FALSE	FALSE	FALSE	NA
cg26829131	0.0442835	-0.0116818	0.00301153	0.0571145	-3.10347	chr12	54393375	HOXC-AS2	ENSG00000250133	2805	FALSE	FALSE	FALSE	NA
cg26829131	0.0442835	-0.0116818	0.00301153	0.0571145	-3.10347	chr12	54393375	HOXC-AS1	ENSG00000250451	0	FALSE	FALSE	FALSE	NA
cg26829131	0.0442835	-0.0116818	0.00301153	0.0571145	-3.10347	chr12	54393375	NA	ENSG00000273049	0	FALSE	FALSE	FALSE	NA
cg27315341	0.257074	-0.0404108	0.00301141	0.0571145	-3.10349	chr12	97887034	MIR1251	ENSG00000221479	1272	FALSE	FALSE	FALSE	NA
cg27315341	0.257074	-0.0404108	0.00301141	0.0571145	-3.10349	chr12	97887034	RMST	ENSG00000255794	0	FALSE	FALSE	FALSE	NA
cg05131526	0.102943	-0.0181942	0.00301205	0.0571145	-3.10341	chr15	91447195	MAN2A2	ENSG00000196547	0	FALSE	TRUE	FALSE	NA
cg07986239	0.100604	-0.0291958	0.00301198	0.0571145	-3.10342	chr20	61886142	NKAIN4	ENSG00000101198	0	FALSE	FALSE	FALSE	NA
cg07986239	0.100604	-0.0291958	0.00301198	0.0571145	-3.10342	chr20	61886142	FLJ16779	ENSG00000275620	0	FALSE	FALSE	FALSE	NA
cg04320595	0.836568	-0.0214853	0.00301234	0.0571154	-3.10338	chr12	45458701	NA	ENSG00000257319	0	FALSE	FALSE	FALSE	NA
cg04320595	0.836568	-0.0214853	0.00301234	0.0571154	-3.10338	chr12	45458701	NA	ENSG00000257331	0	FALSE	FALSE	FALSE	NA
cg26444282	0.746605	-0.0308724	0.00301256	0.0571171	-3.10335	chr5	149980674	SYNPO	ENSG00000171992	0	FALSE	FALSE	FALSE	NA
cg16964348	0.046202	-0.0102543	0.00301308	0.0571223	-3.10329	chr7	24323799	NPY	ENSG00000122585	7	FALSE	FALSE	FALSE	NA
cg07247405	0.627469	0.0399217	0.00301323	0.0571228	3.10327	chr1	2484626	TNFRSF14	ENSG00000157873	2451	FALSE	FALSE	FALSE	NA
cg07247405	0.627469	0.0399217	0.00301323	0.0571228	3.10327	chr1	2484626	NA	ENSG00000238164	0	FALSE	FALSE	FALSE	NA
cg07730301	0.281121	-0.041709	0.00301336	0.0571229	-3.10326	chr11	67777952	ALDH3B1	ENSG00000006534	0	TRUE	FALSE	FALSE	NA
cg22310628	0.8825	-0.0109479	0.0030136	0.057125	-3.10323	chr6	29692995	HLA-F	ENSG00000204642	0	FALSE	FALSE	FALSE	NA
cg22310628	0.8825	-0.0109479	0.0030136	0.057125	-3.10323	chr6	29692995	HLA-F-AS1	ENSG00000214922	1382	FALSE	FALSE	FALSE	NA
cg22310628	0.8825	-0.0109479	0.0030136	0.057125	-3.10323	chr6	29692995	NA	ENSG00000225864	1246	FALSE	FALSE	FALSE	NA
cg22310628	0.8825	-0.0109479	0.0030136	0.057125	-3.10323	chr6	29692995	NA	ENSG00000239257	1450	FALSE	FALSE	FALSE	NA
cg19864851	0.0427364	-0.00789052	0.00301485	0.0571392	-3.10309	chr10	75503847	SEC24C	ENSG00000176986	282	FALSE	TRUE	FALSE	NA
cg19864851	0.0427364	-0.00789052	0.00301485	0.0571392	-3.10309	chr10	75503847	NA	ENSG00000270808	3265	FALSE	TRUE	FALSE	NA
cg19864851	0.0427364	-0.00789052	0.00301485	0.0571392	-3.10309	chr10	75503847	NA	ENSG00000279088	0	FALSE	TRUE	FALSE	NA
cg27235366	0.906814	-0.0103297	0.00301483	0.0571392	-3.10309	chr15	71649307	THSD4	ENSG00000187720	0	TRUE	FALSE	FALSE	NA
cg27235366	0.906814	-0.0103297	0.00301483	0.0571392	-3.10309	chr15	71649307	NA	ENSG00000260586	4507	TRUE	FALSE	FALSE	NA
cg20910870	0.0447053	0.00649252	0.00301479	0.0571392	3.1031	chr20	33680135	TRPC4AP	ENSG00000100991	0	FALSE	TRUE	FALSE	NA
cg19244826	0.0298229	-0.00568296	0.0030154	0.0571473	-3.10302	chr22	19466934	UFD1	ENSG00000070010	208	FALSE	TRUE	FALSE	NA
cg19244826	0.0298229	-0.00568296	0.0030154	0.0571473	-3.10302	chr22	19466934	CDC45	ENSG00000093009	47	FALSE	TRUE	FALSE	NA
cg02806715	0.774883	-0.0472194	0.00301637	0.0571609	-3.10291	chr6	32920567	HLA-DMA	ENSG00000204257	0	FALSE	FALSE	FALSE	NA
cg02806715	0.774883	-0.0472194	0.00301637	0.0571609	-3.10291	chr6	32920567	NA	ENSG00000248993	0	FALSE	FALSE	FALSE	NA
cg03232443	0.85691	-0.0154548	0.0030167	0.0571624	-3.10287	chr2	949687	SNTG2	ENSG00000172554	0	FALSE	FALSE	FALSE	NA
cg03232443	0.85691	-0.0154548	0.0030167	0.0571624	-3.10287	chr2	949687	NA	ENSG00000235688	3726	FALSE	FALSE	FALSE	NA
cg03294458	0.444956	-0.0407974	0.00301664	0.0571624	-3.10288	chr17	40935998	WNK4	ENSG00000126562	0	FALSE	FALSE	FALSE	NA
cg03294458	0.444956	-0.0407974	0.00301664	0.0571624	-3.10288	chr17	40935998	VPS25	ENSG00000131475	4380	FALSE	FALSE	FALSE	NA
cg10242379	0.0446819	0.0065073	0.0030169	0.0571638	3.10285	chr6	137113776	MAP3K5	ENSG00000197442	160	FALSE	TRUE	FALSE	NA
cg22683036	0.247854	-0.0736909	0.0030173	0.0571691	-3.10281	chr1	63249209	ATG4C	ENSG00000125703	593	FALSE	TRUE	FALSE	NA
cg18156963	0.561716	-0.0508336	0.00301767	0.0571737	-3.10276	chr1	23153308	EPHB2	ENSG00000133216	0	TRUE	FALSE	FALSE	NA
cg26561570	0.540318	0.0225956	0.00301851	0.0571849	3.10267	chr1	161602002	FCGR3B	ENSG00000162747	248	FALSE	FALSE	FALSE	NA
cg19522332	0.0577241	-0.0103827	0.00301875	0.0571871	-3.10264	chr3	178866004	PIK3CA	ENSG00000121879	0	FALSE	TRUE	FALSE	NA
cg19522332	0.0577241	-0.0103827	0.00301875	0.0571871	-3.10264	chr3	178866004	LOC101928739	ENSG00000229102	242	FALSE	TRUE	FALSE	NA
cg24947286	0.90559	-0.0191699	0.00301909	0.0571912	-3.1026	chr5	65951141	MAST4	ENSG00000069020	0	TRUE	FALSE	FALSE	NA
cg00980519	0.913866	-0.0104328	0.0030195	0.0571965	-3.10255	chr20	1473723	SIRPB2	ENSG00000196209	1489	FALSE	FALSE	FALSE	NA
cg00980519	0.913866	-0.0104328	0.0030195	0.0571965	-3.10255	chr20	1473723	NA	ENSG00000266085	4430	FALSE	FALSE	FALSE	NA
cg25330147	0.868575	0.0227781	0.00301995	0.0571995	3.1025	chr7	127344968	SND1	ENSG00000197157	0	FALSE	FALSE	FALSE	NA
cg09157813	0.355296	0.0243743	0.00302033	0.0571995	3.10246	chr11	104769087	CASP12	ENSG00000204403	0	TRUE	FALSE	FALSE	NA
cg09157813	0.355296	0.0243743	0.00302033	0.0571995	3.10246	chr11	104769087	CASP17P	ENSG00000235505	3188	TRUE	FALSE	FALSE	NA
cg01541600	0.437172	-0.0311071	0.00302041	0.0571995	-3.10245	chr16	87988715	BANP	ENSG00000172530	0	FALSE	FALSE	FALSE	NA
cg13588954	0.517598	-0.0434082	0.00302018	0.0571995	-3.10247	chr19	46056784	OPA3	ENSG00000125741	0	TRUE	FALSE	FALSE	NA
cg19699682	0.839264	-0.0136332	0.00302109	0.0572043	-3.10237	chr3	119349840	PLA1A	ENSG00000144837	1181	TRUE	FALSE	FALSE	NA
cg19699682	0.839264	-0.0136332	0.00302109	0.0572043	-3.10237	chr3	119349840	NA	ENSG00000242052	4532	TRUE	FALSE	FALSE	NA
cg21381949	0.895698	-0.0120567	0.00302149	0.0572043	-3.10232	chr3	189700284	P3H2	ENSG00000090530	0	TRUE	FALSE	FALSE	NA
cg22378095	0.824674	-0.0256327	0.00302154	0.0572043	-3.10232	chr6	113340447	NA	ENSG00000287728	0	TRUE	FALSE	FALSE	NA
cg19997384	0.389718	-0.0358571	0.0030215	0.0572043	-3.10232	chr8	41685595	ANK1	ENSG00000029534	0	FALSE	TRUE	FALSE	NA
cg19997384	0.389718	-0.0358571	0.0030215	0.0572043	-3.10232	chr8	41685595	NA	ENSG00000260588	87	FALSE	TRUE	FALSE	NA
cg25265769	0.642545	-0.0164458	0.00302086	0.0572043	-3.1024	chr10	68990760	CTNNA3	ENSG00000183230	0	FALSE	FALSE	FALSE	NA
cg20495183	0.0457477	0.0116553	0.00302105	0.0572043	3.10237	chr11	132814206	OPCML	ENSG00000183715	0	FALSE	FALSE	FALSE	NA
cg23877497	0.802457	-0.0317009	0.00302193	0.0572094	-3.10227	chr6	158838943	TULP4	ENSG00000130338	0	TRUE	FALSE	FALSE	NA
cg23877497	0.802457	-0.0317009	0.00302193	0.0572094	-3.10227	chr6	158838943	NA	ENSG00000274023	0	TRUE	FALSE	FALSE	NA
cg22159528	0.115544	-0.0220156	0.00302224	0.0572104	-3.10224	chr19	44039727	ZNF575	ENSG00000176472	0	FALSE	TRUE	FALSE	NA
cg02637078	0.1989	-0.0319367	0.00302224	0.0572104	-3.10224	chr19	55684939	SYT5	ENSG00000129990	0	TRUE	FALSE	FALSE	NA
cg02637078	0.1989	-0.0319367	0.00302224	0.0572104	-3.10224	chr19	55684939	NA	ENSG00000267577	0	TRUE	FALSE	FALSE	NA
cg05429117	0.890046	-0.0120181	0.00302281	0.0572188	-3.10217	chr10	83630419	NRG3	ENSG00000185737	4530	FALSE	FALSE	FALSE	NA
cg05429117	0.890046	-0.0120181	0.00302281	0.0572188	-3.10217	chr10	83630419	NA	ENSG00000287358	114	FALSE	FALSE	FALSE	NA
cg23714705	0.748683	0.0667067	0.00302298	0.0572198	3.10215	chr10	134360912	INPP5A	ENSG00000068383	0	FALSE	FALSE	FALSE	NA
cg26015190	0.0235906	-0.00410798	0.00302342	0.0572256	-3.1021	chr18	9137949	ANKRD12	ENSG00000101745	0	FALSE	FALSE	FALSE	NA
cg26015190	0.0235906	-0.00410798	0.00302342	0.0572256	-3.1021	chr18	9137949	NDUFV2	ENSG00000178127	3605	FALSE	FALSE	FALSE	NA
cg26015190	0.0235906	-0.00410798	0.00302342	0.0572256	-3.1021	chr18	9137949	NA	ENSG00000265257	0	FALSE	FALSE	FALSE	NA
cg26015190	0.0235906	-0.00410798	0.00302342	0.0572256	-3.1021	chr18	9137949	NDUFV2-AS1	ENSG00000266053	1305	FALSE	FALSE	FALSE	NA
cg25911968	0.721735	0.0254455	0.00302396	0.0572335	3.10204	chr2	69085916	BMP10	ENSG00000163217	2124	TRUE	FALSE	FALSE	NA
cg13777798	0.330348	-0.0304598	0.00302434	0.0572375	-3.10199	chr10	112867846	NA	ENSG00000213247	2839	TRUE	FALSE	FALSE	NA
cg22953685	0.881447	-0.0123887	0.00302455	0.0572375	-3.10197	chr12	31771672	NA	ENSG00000233381	2298	FALSE	FALSE	FALSE	NA
cg22953685	0.881447	-0.0123887	0.00302455	0.0572375	-3.10197	chr12	31771672	DENND5B-AS1	ENSG00000255867	3071	FALSE	FALSE	FALSE	NA
cg15779521	0.0538134	-0.00498282	0.00302464	0.0572375	-3.10196	chr12	120729960	RNU4-1	ENSG00000200795	939	FALSE	TRUE	FALSE	NA
cg15779521	0.0538134	-0.00498282	0.00302464	0.0572375	-3.10196	chr12	120729960	RNU4-2	ENSG00000202538	253	FALSE	TRUE	FALSE	NA
cg03483267	0.139694	-0.0242258	0.00302467	0.0572375	-3.10196	chr20	6103007	FERMT1	ENSG00000101311	0	TRUE	FALSE	FALSE	NA
cg17598358	0.588615	-0.034378	0.00302554	0.0572513	-3.10186	chr6	38275383	BTBD9	ENSG00000183826	0	TRUE	FALSE	FALSE	NA
cg05593707	0.320273	-0.0373474	0.00302565	0.0572513	-3.10184	chr11	30002836	NA	ENSG00000254530	0	TRUE	FALSE	FALSE	NA
cg05593707	0.320273	-0.0373474	0.00302565	0.0572513	-3.10184	chr11	30002836	LINC01616	ENSG00000261340	0	TRUE	FALSE	FALSE	NA
cg21244745	0.958955	-0.00660922	0.00302603	0.0572561	-3.1018	chr2	242665522	ING5	ENSG00000168395	0	FALSE	FALSE	FALSE	NA
cg21244745	0.958955	-0.00660922	0.00302603	0.0572561	-3.1018	chr2	242665522	NA	ENSG00000235351	413	FALSE	FALSE	FALSE	NA
cg16704158	0.721754	0.0266159	0.00302656	0.0572637	3.10174	chr3	57207651	IL17RD	ENSG00000144730	3316	FALSE	FALSE	FALSE	NA
cg10970798	0.892895	-0.0218387	0.00302684	0.0572667	-3.10171	chr1	19665505	CAPZB	ENSG00000077549	0	TRUE	FALSE	FALSE	NA
cg09458197	0.895695	-0.0137928	0.00302706	0.0572684	-3.10168	chr4	2536968	RNF4	ENSG00000063978	0	FALSE	FALSE	FALSE	NA
cg09458197	0.895695	-0.0137928	0.00302706	0.0572684	-3.10168	chr4	2536968	FAM193A	ENSG00000125386	1389	FALSE	FALSE	FALSE	NA
cg21347644	0.117541	-0.0195785	0.00302844	0.0572923	-3.10152	chr2	149401942	EPC2	ENSG00000135999	66	FALSE	TRUE	FALSE	NA
cg12554755	0.118601	0.0216073	0.00302896	0.0572997	3.10146	chr5	43008875	LOC648987	ENSG00000177738	4286	FALSE	TRUE	FALSE	NA
cg12554755	0.118601	0.0216073	0.00302896	0.0572997	3.10146	chr5	43008875	NA	ENSG00000271788	1229	FALSE	TRUE	FALSE	NA
cg08055667	0.0280278	-0.00782117	0.00302963	0.0573099	-3.10139	chr14	39900384	FBXO33	ENSG00000165355	0	FALSE	TRUE	FALSE	NA
cg08055667	0.0280278	-0.00782117	0.00302963	0.0573099	-3.10139	chr14	39900384	NA	ENSG00000258526	1418	FALSE	TRUE	FALSE	NA
cg07033292	0.472122	0.0157608	0.00303049	0.0573238	3.10129	chr15	78287690	TBC1D2B	ENSG00000167202	0	FALSE	FALSE	FALSE	NA
cg07033292	0.472122	0.0157608	0.00303049	0.0573238	3.10129	chr15	78287690	NA	ENSG00000259792	58	FALSE	FALSE	FALSE	NA
cg07033292	0.472122	0.0157608	0.00303049	0.0573238	3.10129	chr15	78287690	NA	ENSG00000261143	2290	FALSE	FALSE	FALSE	NA
cg09965508	0.568662	-0.0430055	0.00303072	0.0573258	-3.10126	chr11	122427524	MIR100HG	ENSG00000255248	94	FALSE	FALSE	FALSE	NA
cg12645236	0.222848	-0.0230742	0.00303212	0.0573414	-3.1011	chr1	1217159	SCNN1D	ENSG00000162572	0	TRUE	FALSE	FALSE	NA
cg12645236	0.222848	-0.0230742	0.00303212	0.0573414	-3.1011	chr1	1217159	NA	ENSG00000230415	1358	TRUE	FALSE	FALSE	NA
cg03119599	0.914903	-0.00784244	0.00303217	0.0573414	-3.10109	chr6	5406020	FARS2	ENSG00000145982	0	FALSE	FALSE	FALSE	NA
cg04497902	0.932826	-0.0090313	0.00303171	0.0573414	-3.10115	chr8	112052376	LINC01608	ENSG00000253877	0	FALSE	FALSE	FALSE	NA
cg06504820	0.781283	-0.0283771	0.003032	0.0573414	-3.10111	chr14	101192273	DLK1	ENSG00000185559	0	FALSE	FALSE	TRUE	Paternal
cg21064451	0.40243	-0.0651489	0.00303188	0.0573414	-3.10113	chr22	38071534	LGALS1	ENSG00000100097	108	FALSE	FALSE	FALSE	NA
cg20285128	0.0420523	0.016157	0.003034	0.0573616	3.10088	chr1	156646746	NES	ENSG00000132688	0	FALSE	FALSE	FALSE	NA
cg22497563	0.621322	-0.0385413	0.00303407	0.0573616	-3.10088	chr1	245849362	KIF26B	ENSG00000162849	0	FALSE	FALSE	FALSE	NA
cg22277567	0.22058	-0.030487	0.00303369	0.0573616	-3.10092	chr2	240226201	HDAC4	ENSG00000068024	0	TRUE	FALSE	FALSE	NA
cg22277567	0.22058	-0.030487	0.00303369	0.0573616	-3.10092	chr2	240226201	MIR4269	ENSG00000265215	955	TRUE	FALSE	FALSE	NA
cg16201038	0.51176	0.0288874	0.00303411	0.0573616	3.10087	chr13	28544760	CDX2	ENSG00000165556	0	TRUE	FALSE	FALSE	NA
cg21718276	0.873824	-0.0189141	0.00303401	0.0573616	-3.10088	chr19	17949299	JAK3	ENSG00000105639	0	FALSE	FALSE	FALSE	NA
cg13174898	0.172761	-0.0204254	0.00303446	0.0573619	-3.10083	chr1	202104055	ARL8A	ENSG00000143862	0	FALSE	FALSE	FALSE	NA
cg13174898	0.172761	-0.0204254	0.00303446	0.0573619	-3.10083	chr1	202104055	GPR37L1	ENSG00000170075	1334	FALSE	FALSE	FALSE	NA
cg18235100	0.284429	-0.0410246	0.00303451	0.0573619	-3.10082	chr4	81124600	PRDM8	ENSG00000152784	0	FALSE	TRUE	FALSE	NA
cg15031753	0.942106	-0.00764022	0.00303441	0.0573619	-3.10084	chr4	184938291	STOX2	ENSG00000173320	0	TRUE	FALSE	FALSE	NA
cg15031753	0.942106	-0.00764022	0.00303441	0.0573619	-3.10084	chr4	184938291	NA	ENSG00000283355	755	TRUE	FALSE	FALSE	NA
cg06103218	0.145249	-0.0197224	0.00303548	0.057378	-3.10071	chr4	2073751	POLN	ENSG00000130997	0	FALSE	FALSE	FALSE	NA
cg06103218	0.145249	-0.0197224	0.00303548	0.057378	-3.10071	chr4	2073751	NAT8L	ENSG00000185818	2934	FALSE	FALSE	FALSE	NA
cg18733433	0.901708	-0.0154374	0.00303578	0.0573811	-3.10068	chr3	108837086	MORC1	ENSG00000114487	96	FALSE	FALSE	FALSE	NA
cg18733433	0.901708	-0.0154374	0.00303578	0.0573811	-3.10068	chr3	108837086	C3orf85	ENSG00000241224	12	FALSE	FALSE	FALSE	NA
cg18544938	0.791493	-0.0288973	0.00303615	0.0573811	-3.10064	chr7	16506262	SOSTDC1	ENSG00000171243	0	FALSE	FALSE	FALSE	NA
cg18544938	0.791493	-0.0288973	0.00303615	0.0573811	-3.10064	chr7	16506262	NA	ENSG00000272537	4546	FALSE	FALSE	FALSE	NA
cg26851112	0.849067	-0.016193	0.0030361	0.0573811	-3.10064	chr11	131427960	NTM	ENSG00000182667	0	TRUE	FALSE	TRUE	Maternal
cg02003612	0.50781	0.0193933	0.00303597	0.0573811	3.10066	chr16	8622412	TMEM114	ENSG00000232258	107	FALSE	FALSE	FALSE	NA
cg05923448	0.125335	-0.0152017	0.00303642	0.0573837	-3.10061	chr6	117583181	VGLL2	ENSG00000170162	3539	FALSE	FALSE	FALSE	NA
cg05923448	0.125335	-0.0152017	0.00303642	0.0573837	-3.10061	chr6	117583181	NA	ENSG00000287253	224	FALSE	FALSE	FALSE	NA
cg14781605	0.296409	-0.034051	0.00303667	0.0573861	-3.10058	chr1	21864896	ALPL	ENSG00000162551	0	TRUE	FALSE	FALSE	NA
cg05134945	0.0343603	-0.0125078	0.00303717	0.0573933	-3.10052	chr3	188665466	TPRG1	ENSG00000188001	0	FALSE	FALSE	FALSE	NA
cg05134945	0.0343603	-0.0125078	0.00303717	0.0573933	-3.10052	chr3	188665466	TPRG1-AS1	ENSG00000234076	37	FALSE	FALSE	FALSE	NA
cg16444062	0.930842	-0.0158704	0.00303859	0.0574176	-3.10036	chr16	2770298	PRSS27	ENSG00000172382	0	FALSE	FALSE	FALSE	NA
cg06470689	0.0587948	-0.0127307	0.00303871	0.0574176	-3.10034	chr19	10947105	DNM2	ENSG00000079805	2940	FALSE	FALSE	FALSE	NA
cg06470689	0.0587948	-0.0127307	0.00303871	0.0574176	-3.10034	chr19	10947105	TMED1	ENSG00000099203	110	FALSE	FALSE	FALSE	NA
cg06470689	0.0587948	-0.0127307	0.00303871	0.0574176	-3.10034	chr19	10947105	C19orf38	ENSG00000214212	145	FALSE	FALSE	FALSE	NA
cg09852187	0.546578	0.0292311	0.00303899	0.0574204	3.10031	chr15	89155039	MIR7-2	ENSG00000207703	16	TRUE	FALSE	FALSE	NA
cg09852187	0.546578	0.0292311	0.00303899	0.0574204	3.10031	chr15	89155039	MIR1179	ENSG00000221630	3610	TRUE	FALSE	FALSE	NA
cg26430023	0.830788	-0.0132873	0.00303927	0.0574233	-3.10028	chr11	79147209	TENM4	ENSG00000149256	0	FALSE	FALSE	FALSE	NA
cg04598121	0.0903699	0.0166079	0.00303965	0.0574282	3.10023	chr8	57358505	PENK	ENSG00000181195	0	FALSE	FALSE	FALSE	NA
cg04598121	0.0903699	0.0166079	0.00303965	0.0574282	3.10023	chr8	57358505	LOC101929415	ENSG00000254254	0	FALSE	FALSE	FALSE	NA
cg06049367	0.744464	-0.0259434	0.00304022	0.0574366	-3.10017	chr11	15139573	INSC	ENSG00000188487	0	FALSE	FALSE	FALSE	NA
cg19771648	0.0453773	0.00925556	0.0030404	0.0574371	3.10015	chr6	110299618	GPR6	ENSG00000146360	0	TRUE	FALSE	FALSE	NA
cg16288617	0.884161	-0.0146118	0.0030405	0.0574371	-3.10014	chr8	61190272	CA8	ENSG00000178538	0	FALSE	FALSE	FALSE	NA
cg20663939	0.651651	-0.0314118	0.00304119	0.0574454	-3.10006	chr15	72526917	PKM	ENSG00000067225	2753	FALSE	FALSE	FALSE	NA
cg13740815	0.16115	-0.025948	0.00304111	0.0574454	-3.10007	chr19	51170356	SHANK1	ENSG00000161681	0	TRUE	FALSE	FALSE	NA
cg06226703	0.201302	-0.027919	0.00304135	0.057446	-3.10004	chr2	201242945	SPATS2L	ENSG00000196141	0	TRUE	FALSE	FALSE	NA
cg06226703	0.201302	-0.027919	0.00304135	0.057446	-3.10004	chr2	201242945	NA	ENSG00000201649	4952	TRUE	FALSE	FALSE	NA
cg03538470	0.0392412	-0.0115167	0.00304213	0.0574585	-3.09995	chr11	73498718	MRPL48	ENSG00000175581	0	FALSE	TRUE	FALSE	NA
cg06045337	0.548294	-0.179535	0.00304306	0.0574715	-3.09984	chr8	145013910	PLEC	ENSG00000178209	0	FALSE	TRUE	FALSE	NA
cg24916358	0.438724	-0.0634572	0.00304307	0.0574715	-3.09984	chr10	126315761	FAM53B	ENSG00000189319	0	TRUE	TRUE	FALSE	NA
cg24916358	0.438724	-0.0634572	0.00304307	0.0574715	-3.09984	chr10	126315761	NA	ENSG00000258539	0	TRUE	TRUE	FALSE	NA
cg24916358	0.438724	-0.0634572	0.00304307	0.0574715	-3.09984	chr10	126315761	NA	ENSG00000278831	3112	TRUE	TRUE	FALSE	NA
cg00947324	0.80206	0.02168	0.00304363	0.0574797	3.09978	chr14	96887456	AK7	ENSG00000140057	0	FALSE	FALSE	FALSE	NA
cg00947324	0.80206	0.02168	0.00304363	0.0574797	3.09978	chr14	96887456	NA	ENSG00000259059	2580	FALSE	FALSE	FALSE	NA
cg25025966	0.44116	-0.0283948	0.00304407	0.0574814	-3.09973	chr2	159581121	PKP4-AS1	ENSG00000204380	0	TRUE	FALSE	FALSE	NA
cg25025966	0.44116	-0.0283948	0.00304407	0.0574814	-3.09973	chr2	159581121	NA	ENSG00000228586	0	TRUE	FALSE	FALSE	NA
cg01692379	0.282184	-0.026156	0.00304401	0.0574814	-3.09974	chr6	30044259	RNF39	ENSG00000204618	594	FALSE	FALSE	FALSE	NA
cg10881773	0.850775	-0.0255161	0.00304443	0.0574814	-3.09969	chr7	95726958	DYNC1I1	ENSG00000158560	0	FALSE	FALSE	FALSE	NA
cg26789453	0.803919	-0.0246011	0.00304447	0.0574814	-3.09968	chr12	112452424	ERP29	ENSG00000089248	0	FALSE	TRUE	FALSE	NA
cg26789453	0.803919	-0.0246011	0.00304447	0.0574814	-3.09968	chr12	112452424	TMEM116	ENSG00000198270	1434	FALSE	TRUE	FALSE	NA
cg26789453	0.803919	-0.0246011	0.00304447	0.0574814	-3.09968	chr12	112452424	NA	ENSG00000274227	4183	FALSE	TRUE	FALSE	NA
cg10179297	0.89653	-0.0174663	0.00304448	0.0574814	-3.09968	chr16	787799	CIAO3	ENSG00000103245	0	FALSE	FALSE	FALSE	NA
cg10179297	0.89653	-0.0174663	0.00304448	0.0574814	-3.09968	chr16	787799	HAGHL	ENSG00000103253	2273	FALSE	FALSE	FALSE	NA
cg27629776	0.63205	-0.0249814	0.00304445	0.0574814	-3.09969	chr20	33880370	FAM83C	ENSG00000125998	141	FALSE	FALSE	FALSE	NA
cg19385628	0.108598	0.0204592	0.00304576	0.0574973	3.09954	chr3	6904640	GRM7	ENSG00000196277	0	FALSE	FALSE	FALSE	NA
cg09638407	0.0551269	0.0104301	0.00304569	0.0574973	3.09954	chr3	142839022	CHST2	ENSG00000175040	0	FALSE	FALSE	FALSE	NA
cg09638407	0.0551269	0.0104301	0.00304569	0.0574973	3.09954	chr3	142839022	NA	ENSG00000241679	3181	FALSE	FALSE	FALSE	NA
cg00463982	0.859903	-0.0222645	0.00304561	0.0574973	-3.09955	chr16	1583984	TMEM204	ENSG00000131634	0	TRUE	FALSE	FALSE	NA
cg00463982	0.859903	-0.0222645	0.00304561	0.0574973	-3.09955	chr16	1583984	IFT140	ENSG00000187535	0	TRUE	FALSE	FALSE	NA
cg00463982	0.859903	-0.0222645	0.00304561	0.0574973	-3.09955	chr16	1583984	NA	ENSG00000280062	681	TRUE	FALSE	FALSE	NA
cg05670240	0.888151	-0.0132077	0.00304706	0.0575118	-3.09939	chr2	135227167	TMEM163	ENSG00000152128	0	FALSE	FALSE	FALSE	NA
cg12247101	0.877078	-0.028022	0.00304687	0.0575118	-3.09941	chr6	30653549	NRM	ENSG00000137404	2274	FALSE	TRUE	FALSE	NA
cg12247101	0.877078	-0.028022	0.00304687	0.0575118	-3.09941	chr6	30653549	PPP1R18	ENSG00000146112	0	FALSE	TRUE	FALSE	NA
cg01053411	0.0524726	-0.0120884	0.0030471	0.0575118	-3.09938	chr12	12876595	CDKN1B	ENSG00000111276	1291	FALSE	TRUE	FALSE	NA
cg01053411	0.0524726	-0.0120884	0.0030471	0.0575118	-3.09938	chr12	12876595	APOLD1	ENSG00000178878	2255	FALSE	TRUE	FALSE	NA
cg01053411	0.0524726	-0.0120884	0.0030471	0.0575118	-3.09938	chr12	12876595	NA	ENSG00000256658	0	FALSE	TRUE	FALSE	NA
cg01053411	0.0524726	-0.0120884	0.0030471	0.0575118	-3.09938	chr12	12876595	NA	ENSG00000275560	4139	FALSE	TRUE	FALSE	NA
cg02216394	0.806994	-0.0406196	0.00304767	0.0575202	-3.09932	chr6	30178715	TRIM26	ENSG00000234127	0	FALSE	FALSE	FALSE	NA
cg05578595	0.254516	-0.0160661	0.00304855	0.0575275	-3.09922	chr3	186542905	NA	ENSG00000231982	1432	FALSE	FALSE	FALSE	NA
cg05578595	0.254516	-0.0160661	0.00304855	0.0575275	-3.09922	chr3	186542905	LINC02043	ENSG00000232233	0	FALSE	FALSE	FALSE	NA
cg12952190	0.111237	-0.0131608	0.00304837	0.0575275	-3.09924	chr6	33256441	PFDN6	ENSG00000204220	637	FALSE	FALSE	FALSE	NA
cg12952190	0.111237	-0.0131608	0.00304837	0.0575275	-3.09924	chr6	33256441	WDR46	ENSG00000227057	0	FALSE	FALSE	FALSE	NA
cg12952190	0.111237	-0.0131608	0.00304837	0.0575275	-3.09924	chr6	33256441	B3GALT4	ENSG00000235863	3831	FALSE	FALSE	FALSE	NA
cg12952190	0.111237	-0.0131608	0.00304837	0.0575275	-3.09924	chr6	33256441	RGL2	ENSG00000237441	2989	FALSE	FALSE	FALSE	NA
cg11411220	0.790163	-0.0238296	0.00304854	0.0575275	-3.09922	chr10	35630062	CCNY	ENSG00000108100	0	FALSE	FALSE	FALSE	NA
cg11411220	0.790163	-0.0238296	0.00304854	0.0575275	-3.09922	chr10	35630062	NA	ENSG00000271335	4732	FALSE	FALSE	FALSE	NA
cg02683929	0.578655	0.0222415	0.00304831	0.0575275	3.09924	chr13	39566053	STOML3	ENSG00000133115	849	FALSE	FALSE	FALSE	NA
cg13575298	0.461181	-0.026933	0.00304926	0.0575361	-3.09913	chr3	170626725	EIF5A2	ENSG00000163577	291	FALSE	FALSE	FALSE	NA
cg13575298	0.461181	-0.026933	0.00304926	0.0575361	-3.09913	chr3	170626725	NA	ENSG00000286856	0	FALSE	FALSE	FALSE	NA
cg04679902	0.499362	-0.0482429	0.00304916	0.0575361	-3.09915	chr22	19752869	TBX1	ENSG00000184058	0	FALSE	FALSE	FALSE	NA
cg20923047	0.0473559	-0.00886672	0.00305007	0.0575489	-3.09904	chr12	16036054	STRAP	ENSG00000023734	0	FALSE	FALSE	FALSE	NA
cg20923047	0.0473559	-0.00886672	0.00305007	0.0575489	-3.09904	chr12	16036054	EPS8	ENSG00000151491	790	FALSE	FALSE	FALSE	NA
cg06083089	0.92718	-0.00740911	0.00305099	0.0575638	-3.09894	chr11	8821924	ST5	ENSG00000166444	0	TRUE	FALSE	FALSE	NA
cg06083089	0.92718	-0.00740911	0.00305099	0.0575638	-3.09894	chr11	8821924	NA	ENSG00000255159	0	TRUE	FALSE	FALSE	NA
cg19818293	0.0562979	-0.0165198	0.00305127	0.0575668	-3.09891	chr12	96429861	LTA4H	ENSG00000111144	0	FALSE	TRUE	FALSE	NA
cg27266257	0.145371	-0.0212487	0.00305147	0.0575683	-3.09888	chr10	5707799	ASB13	ENSG00000196372	0	FALSE	TRUE	FALSE	NA
cg05445839	0.090913	-0.00982612	0.00305396	0.0575878	-3.0986	chr1	27023088	ARID1A	ENSG00000117713	0	FALSE	FALSE	FALSE	NA
cg05445839	0.090913	-0.00982612	0.00305396	0.0575878	-3.0986	chr1	27023088	LOC101928728	ENSG00000260063	2465	FALSE	FALSE	FALSE	NA
cg13167052	0.0685646	-0.0267425	0.0030543	0.0575878	-3.09856	chr2	154334077	RPRM	ENSG00000177519	0	FALSE	FALSE	FALSE	NA
cg13167052	0.0685646	-0.0267425	0.0030543	0.0575878	-3.09856	chr2	154334077	NA	ENSG00000227400	0	FALSE	FALSE	FALSE	NA
cg01141237	0.043331	0.0128041	0.00305452	0.0575878	3.09853	chr2	198175400	ANKRD44	ENSG00000065413	0	FALSE	FALSE	FALSE	NA
cg01141237	0.043331	0.0128041	0.00305452	0.0575878	3.09853	chr2	198175400	NA	ENSG00000225979	716	FALSE	FALSE	FALSE	NA
cg09932330	0.047936	0.00764172	0.0030539	0.0575878	3.0986	chr3	52091651	DUSP7	ENSG00000164086	1063	FALSE	TRUE	FALSE	NA
cg03033996	0.811318	-0.017322	0.00305288	0.0575878	-3.09872	chr4	8071486	ABLIM2	ENSG00000163995	0	FALSE	FALSE	FALSE	NA
cg03033996	0.811318	-0.017322	0.00305288	0.0575878	-3.09872	chr4	8071486	NA	ENSG00000251460	2034	FALSE	FALSE	FALSE	NA
cg07887224	0.871684	-0.012422	0.00305359	0.0575878	-3.09864	chr6	15446160	JARID2	ENSG00000008083	0	TRUE	FALSE	FALSE	NA
cg07899076	0.3534	-0.028527	0.00305404	0.0575878	-3.09859	chr7	5675839	RNF216	ENSG00000011275	0	TRUE	FALSE	FALSE	NA
cg06995869	0.642908	0.0389765	0.00305451	0.0575878	3.09854	chr11	128712697	KCNJ1	ENSG00000151704	0	FALSE	FALSE	FALSE	NA
cg06806969	0.157538	-0.0236287	0.00305407	0.0575878	-3.09859	chr14	70038073	CCDC177	ENSG00000267909	0	FALSE	FALSE	FALSE	NA
cg13768304	0.0496657	0.00725001	0.00305355	0.0575878	3.09865	chr14	94547498	DDX24	ENSG00000089737	0	FALSE	TRUE	FALSE	NA
cg13768304	0.0496657	0.00725001	0.00305355	0.0575878	3.09865	chr14	94547498	IFI27L1	ENSG00000165948	148	FALSE	TRUE	FALSE	NA
cg24221507	0.0400791	-0.0076813	0.00305407	0.0575878	-3.09859	chr15	78441458	IDH3A	ENSG00000166411	0	FALSE	TRUE	FALSE	NA
cg02160746	0.505323	-0.0352003	0.00305308	0.0575878	-3.0987	chr17	78487119	NA	ENSG00000262000	1895	TRUE	FALSE	FALSE	NA
cg02160746	0.505323	-0.0352003	0.00305308	0.0575878	-3.0987	chr17	78487119	NA	ENSG00000271340	2337	TRUE	FALSE	FALSE	NA
cg21517158	0.870773	-0.0156226	0.00305416	0.0575878	-3.09858	chr17	80889693	TBCD	ENSG00000141556	0	TRUE	FALSE	FALSE	NA
cg00635343	0.634542	-0.0457815	0.003053	0.0575878	-3.09871	chr18	5193969	AKAIN1	ENSG00000231824	0	FALSE	FALSE	FALSE	NA
cg00635343	0.634542	-0.0457815	0.003053	0.0575878	-3.09871	chr18	5193969	NA	ENSG00000285575	3194	FALSE	FALSE	FALSE	NA
cg07730924	0.293367	-0.0364664	0.0030547	0.0575887	-3.09851	chr5	158406603	EBF1	ENSG00000164330	0	TRUE	FALSE	FALSE	NA
cg07730924	0.293367	-0.0364664	0.0030547	0.0575887	-3.09851	chr5	158406603	NA	ENSG00000253811	3410	TRUE	FALSE	FALSE	NA
cg11423909	0.652455	-0.0717198	0.00305495	0.057591	-3.09849	chr3	126010451	NA	ENSG00000250934	82	FALSE	FALSE	FALSE	NA
cg11423909	0.652455	-0.0717198	0.00305495	0.057591	-3.09849	chr3	126010451	NA	ENSG00000251448	0	FALSE	FALSE	FALSE	NA
cg05835265	0.907447	-0.010054	0.00305543	0.0575911	-3.09843	chr6	32906923	NA	ENSG00000212066	2135	FALSE	FALSE	FALSE	NA
cg05835265	0.907447	-0.010054	0.00305543	0.0575911	-3.09843	chr6	32906923	HLA-DMB	ENSG00000242574	0	FALSE	FALSE	FALSE	NA
cg05835265	0.907447	-0.010054	0.00305543	0.0575911	-3.09843	chr6	32906923	NA	ENSG00000248993	0	FALSE	FALSE	FALSE	NA
cg04151839	0.0417688	0.00685823	0.00305535	0.0575911	3.09844	chr8	146126807	ZNF250	ENSG00000196150	0	FALSE	TRUE	FALSE	NA
cg16591502	0.106683	-0.0112946	0.00305545	0.0575911	-3.09843	chr13	76210838	LMO7	ENSG00000136153	0	FALSE	FALSE	FALSE	NA
cg16591502	0.106683	-0.0112946	0.00305545	0.0575911	-3.09843	chr13	76210838	NA	ENSG00000228444	4566	FALSE	FALSE	FALSE	NA
cg16591502	0.106683	-0.0112946	0.00305545	0.0575911	-3.09843	chr13	76210838	LMO7-AS1	ENSG00000261105	707	FALSE	FALSE	FALSE	NA
cg16591502	0.106683	-0.0112946	0.00305545	0.0575911	-3.09843	chr13	76210838	NA	ENSG00000261553	0	FALSE	FALSE	FALSE	NA
cg00083959	0.82677	-0.0217832	0.0030551	0.0575911	-3.09847	chr15	51243589	AP4E1	ENSG00000081014	0	FALSE	FALSE	FALSE	NA
cg12130907	0.0605548	-0.0213823	0.00305578	0.0575921	-3.09839	chr1	24127669	HMGCL	ENSG00000117305	705	FALSE	FALSE	FALSE	NA
cg12130907	0.0605548	-0.0213823	0.00305578	0.0575921	-3.09839	chr1	24127669	GALE	ENSG00000117308	397	FALSE	FALSE	FALSE	NA
cg14509895	0.038102	0.00570342	0.00305601	0.0575921	3.09836	chr9	113017921	TXN	ENSG00000136810	0	FALSE	TRUE	FALSE	NA
cg03979024	0.579398	0.0220269	0.0030558	0.0575921	3.09839	chr10	419189	DIP2C	ENSG00000151240	0	TRUE	FALSE	FALSE	NA
cg25789511	0.057635	0.0116753	0.00305599	0.0575921	3.09837	chr20	60757919	MTG2	ENSG00000101181	165	FALSE	TRUE	FALSE	NA
cg25789511	0.057635	0.0116753	0.00305599	0.0575921	3.09837	chr20	60757919	SS18L1	ENSG00000184402	348	FALSE	TRUE	FALSE	NA
cg25195302	0.052516	-0.0114749	0.00305634	0.0575959	-3.09833	chr10	111970950	MXI1	ENSG00000119950	0	FALSE	TRUE	FALSE	NA
cg25195302	0.052516	-0.0114749	0.00305634	0.0575959	-3.09833	chr10	111970950	NA	ENSG00000228417	2600	FALSE	TRUE	FALSE	NA
cg23155965	0.711166	0.0994042	0.00305664	0.0575969	3.09829	chr10	134778176	LINC01167	ENSG00000224758	2434	FALSE	FALSE	FALSE	NA
cg23155965	0.711166	0.0994042	0.00305664	0.0575969	3.09829	chr10	134778176	LINC01166	ENSG00000232903	0	FALSE	FALSE	FALSE	NA
cg23155965	0.711166	0.0994042	0.00305664	0.0575969	3.09829	chr10	134778176	LINC01168	ENSG00000240707	861	FALSE	FALSE	FALSE	NA
cg16045390	0.149084	-0.013883	0.00305654	0.0575969	-3.0983	chr17	37896620	GRB7	ENSG00000141738	0	TRUE	FALSE	FALSE	NA
cg11332951	0.612527	-0.0211909	0.00305803	0.0576111	-3.09813	chr1	2396472	PLCH2	ENSG00000149527	0	FALSE	FALSE	FALSE	NA
cg03750778	0.0223066	0.0040811	0.00305777	0.0576111	3.09816	chr6	56708763	DST	ENSG00000151914	0	FALSE	FALSE	FALSE	NA
cg03750778	0.0223066	0.0040811	0.00305777	0.0576111	3.09816	chr6	56708763	NA	ENSG00000231441	0	FALSE	FALSE	FALSE	NA
cg17959722	0.0347999	0.0114162	0.00305758	0.0576111	3.09819	chr9	140446823	PNPLA7	ENSG00000130653	1968	FALSE	TRUE	FALSE	NA
cg17959722	0.0347999	0.0114162	0.00305758	0.0576111	3.09819	chr9	140446823	DPH7	ENSG00000148399	2072	FALSE	TRUE	FALSE	NA
cg17959722	0.0347999	0.0114162	0.00305758	0.0576111	3.09819	chr9	140446823	MRPL41	ENSG00000182154	0	FALSE	TRUE	FALSE	NA
cg07797370	0.78416	0.0209761	0.00305781	0.0576111	3.09816	chr12	44316362	TMEM117	ENSG00000139173	0	TRUE	FALSE	FALSE	NA
cg07870541	0.584075	-0.0524407	0.00305793	0.0576111	-3.09815	chr17	20687481	NA	ENSG00000226549	476	FALSE	FALSE	FALSE	NA
cg07870541	0.584075	-0.0524407	0.00305793	0.0576111	-3.09815	chr17	20687481	NA	ENSG00000264215	3902	FALSE	FALSE	FALSE	NA
cg22178613	0.0631858	0.0225235	0.00305825	0.0576129	3.09811	chr4	154710499	SFRP2	ENSG00000145423	263	FALSE	FALSE	FALSE	NA
cg11683511	0.531344	0.0304705	0.00305863	0.0576176	3.09807	chr12	50496708	SMARCD1	ENSG00000066117	2212	TRUE	FALSE	FALSE	NA
cg11683511	0.531344	0.0304705	0.00305863	0.0576176	3.09807	chr12	50496708	GPD1	ENSG00000167588	1056	TRUE	FALSE	FALSE	NA
cg18373878	0.356159	-0.0439697	0.00305876	0.0576177	-3.09805	chr14	101192860	DLK1	ENSG00000185559	0	FALSE	FALSE	TRUE	Paternal
cg17370272	0.846153	-0.0153128	0.0030589	0.0576181	-3.09803	chr19	29698234	UQCRFS1	ENSG00000169021	0	FALSE	FALSE	FALSE	NA
cg11838898	0.915974	-0.0130325	0.00305904	0.0576182	-3.09802	chr2	131672890	ARHGEF4	ENSG00000136002	0	FALSE	FALSE	FALSE	NA
cg08277259	0.91519	-0.00838948	0.00305934	0.0576215	-3.09799	chr16	85940654	IRF8	ENSG00000140968	0	FALSE	FALSE	FALSE	NA
cg10974104	0.0139625	0.0037834	0.00305956	0.0576233	3.09796	chr11	119076790	CBL	ENSG00000110395	195	FALSE	TRUE	FALSE	NA
cg22996083	0.398276	0.0355774	0.00305991	0.0576251	3.09792	chr7	87439550	RUNDC3B	ENSG00000105784	0	TRUE	FALSE	FALSE	NA
cg06163425	0.149154	-0.0285219	0.00305981	0.0576251	-3.09793	chr10	131761150	EBF3	ENSG00000108001	0	FALSE	FALSE	FALSE	NA
cg21634331	0.84503	-0.020835	0.00306096	0.0576425	-3.0978	chr19	12985203	HOOK2	ENSG00000095066	1648	FALSE	FALSE	FALSE	NA
cg21634331	0.84503	-0.020835	0.00306096	0.0576425	-3.0978	chr19	12985203	DNASE2	ENSG00000105612	819	FALSE	FALSE	FALSE	NA
cg21634331	0.84503	-0.020835	0.00306096	0.0576425	-3.0978	chr19	12985203	MAST1	ENSG00000105613	0	FALSE	FALSE	FALSE	NA
cg21634331	0.84503	-0.020835	0.00306096	0.0576425	-3.0978	chr19	12985203	NA	ENSG00000265759	1658	FALSE	FALSE	FALSE	NA
cg06829788	0.328354	-0.0376534	0.00306117	0.057644	-3.09778	chr1	228581405	TRIM11	ENSG00000154370	0	TRUE	FALSE	FALSE	NA
cg06829788	0.328354	-0.0376534	0.00306117	0.057644	-3.09778	chr1	228581405	NA	ENSG00000270094	585	TRUE	FALSE	FALSE	NA
cg19731401	0.741013	0.0235275	0.00306133	0.0576447	3.09776	chr7	2775893	GNA12	ENSG00000146535	0	TRUE	FALSE	FALSE	NA
cg19731401	0.741013	0.0235275	0.00306133	0.0576447	3.09776	chr7	2775893	AMZ1	ENSG00000174945	0	TRUE	FALSE	FALSE	NA
cg12351126	0.0360469	-0.00772052	0.00306149	0.0576453	-3.09774	chr12	75784864	GLIPR1L2	ENSG00000180481	4	FALSE	TRUE	FALSE	NA
cg12351126	0.0360469	-0.00772052	0.00306149	0.0576453	-3.09774	chr12	75784864	CAPS2	ENSG00000180881	155	FALSE	TRUE	FALSE	NA
cg07723659	0.603082	0.0494992	0.00306182	0.0576493	3.0977	chr19	46318918	RSPH6A	ENSG00000104941	351	FALSE	FALSE	FALSE	NA
cg07723659	0.603082	0.0494992	0.00306182	0.0576493	3.0977	chr19	46318918	SYMPK	ENSG00000125755	0	FALSE	FALSE	FALSE	NA
cg17146918	0.855706	-0.0178715	0.00306221	0.0576542	-3.09766	chr11	78981059	TENM4	ENSG00000149256	0	FALSE	FALSE	FALSE	NA
cg25519926	0.628228	-0.0284447	0.00306243	0.0576559	-3.09763	chr7	130132360	MEST	ENSG00000106484	0	FALSE	FALSE	TRUE	Paternal
cg25519926	0.628228	-0.0284447	0.00306243	0.0576559	-3.09763	chr7	130132360	MIR335	ENSG00000199043	3591	FALSE	FALSE	FALSE	NA
cg25519926	0.628228	-0.0284447	0.00306243	0.0576559	-3.09763	chr7	130132360	NA	ENSG00000270823	3274	FALSE	FALSE	FALSE	NA
cg25519926	0.628228	-0.0284447	0.00306243	0.0576559	-3.09763	chr7	130132360	NA	ENSG00000272701	1485	FALSE	FALSE	TRUE	Paternal
cg02858132	0.515759	-0.0389383	0.00306276	0.0576586	-3.0976	chr3	136469005	STAG1	ENSG00000118007	0	FALSE	FALSE	FALSE	NA
cg02858132	0.515759	-0.0389383	0.00306276	0.0576586	-3.0976	chr3	136469005	NA	ENSG00000261758	2466	FALSE	FALSE	FALSE	NA
cg02511456	0.357718	-0.0333796	0.00306284	0.0576586	-3.09759	chr7	156801419	MNX1	ENSG00000130675	0	FALSE	FALSE	FALSE	NA
cg02511456	0.357718	-0.0333796	0.00306284	0.0576586	-3.09759	chr7	156801419	MNX1-AS2	ENSG00000235029	1592	FALSE	FALSE	FALSE	NA
cg02511456	0.357718	-0.0333796	0.00306284	0.0576586	-3.09759	chr7	156801419	MNX1-AS1	ENSG00000243479	2079	FALSE	FALSE	FALSE	NA
cg21659431	0.753046	-0.027065	0.00306295	0.0576586	-3.09757	chr15	98837004	NA	ENSG00000259199	575	TRUE	FALSE	FALSE	NA
cg27073431	0.741411	-0.0371803	0.00306348	0.0576662	-3.09751	chr2	47404636	CALM2	ENSG00000143933	575	FALSE	TRUE	FALSE	NA
cg27073431	0.741411	-0.0371803	0.00306348	0.0576662	-3.09751	chr2	47404636	NA	ENSG00000273269	985	FALSE	TRUE	FALSE	NA
cg03048187	0.822417	0.0177927	0.00306379	0.0576672	3.09748	chr7	100883380	CLDN15	ENSG00000106404	1278	FALSE	FALSE	FALSE	NA
cg03048187	0.822417	0.0177927	0.00306379	0.0576672	3.09748	chr7	100883380	FIS1	ENSG00000214253	0	FALSE	FALSE	FALSE	NA
cg07349899	0.902835	-0.0112068	0.00306369	0.0576672	-3.09749	chr11	11443325	GALNT18	ENSG00000110328	0	TRUE	FALSE	FALSE	NA
cg01418153	0.332381	-0.0412164	0.00306405	0.0576698	-3.09745	chr1	3240129	PRDM16	ENSG00000142611	0	FALSE	FALSE	FALSE	NA
cg01418153	0.332381	-0.0412164	0.00306405	0.0576698	-3.09745	chr1	3240129	NA	ENSG00000287828	415	FALSE	FALSE	FALSE	NA
cg26273005	0.81883	0.0284136	0.00306501	0.0576847	3.09734	chr17	1629189	WDR81	ENSG00000167716	0	FALSE	FALSE	FALSE	NA
cg26273005	0.81883	0.0284136	0.00306501	0.0576847	3.09734	chr17	1629189	NA	ENSG00000262791	0	FALSE	FALSE	FALSE	NA
cg18781099	0.023619	0.00354224	0.0030651	0.0576847	3.09733	chr17	37911186	IKZF3	ENSG00000161405	2784	FALSE	TRUE	FALSE	NA
cg26309074	0.503044	-0.0281737	0.00306549	0.0576898	-3.09729	chr1	20732554	NA	ENSG00000236963	0	TRUE	FALSE	FALSE	NA
cg07862235	0.558649	-0.0546603	0.00306579	0.0576906	-3.09725	chr8	123730704	LINC01151	ENSG00000253819	0	FALSE	FALSE	FALSE	NA
ch.6.30895157R	0.0512064	-0.0116197	0.00306606	0.0576934	-3.09722	chr6	30787178	LINC00243	ENSG00000214894	0	FALSE	FALSE	FALSE	NA
cg20371378	0.52525	0.0417703	0.00306707	0.0577015	3.09711	chr11	1860795	TNNI2	ENSG00000130598	0	FALSE	FALSE	FALSE	NA
cg20371378	0.52525	0.0417703	0.00306707	0.0577015	3.09711	chr11	1860795	SYT8	ENSG00000149043	2043	FALSE	FALSE	FALSE	NA
cg15910594	0.704686	0.0251634	0.00306698	0.0577015	3.09712	chr11	68747554	MRGPRD	ENSG00000172938	0	FALSE	FALSE	FALSE	NA
cg26624097	0.751568	-0.0487252	0.0030671	0.0577015	-3.0971	chr16	28620651	SULT1A1	ENSG00000196502	0	FALSE	FALSE	FALSE	NA
cg26624097	0.751568	-0.0487252	0.0030671	0.0577015	-3.0971	chr16	28620651	NA	ENSG00000278725	4810	FALSE	FALSE	FALSE	NA
cg26624097	0.751568	-0.0487252	0.0030671	0.0577015	-3.0971	chr16	28620651	NA	ENSG00000285020	2800	FALSE	FALSE	FALSE	NA
cg05331472	0.817403	0.0163268	0.00306712	0.0577015	3.0971	chr20	49455783	BCAS4	ENSG00000124243	0	FALSE	FALSE	FALSE	NA
cg05331472	0.817403	0.0163268	0.00306712	0.0577015	3.0971	chr20	49455783	NA	ENSG00000230043	1368	FALSE	FALSE	FALSE	NA
cg19800591	0.277637	-0.0173237	0.00306736	0.0577036	-3.09707	chr15	44581430	CASC4	ENSG00000166734	0	FALSE	TRUE	FALSE	NA
cg08441530	0.916372	-0.00631875	0.00306752	0.0577042	-3.09706	chr11	134025433	NCAPD3	ENSG00000151503	0	FALSE	FALSE	FALSE	NA
cg08441530	0.916372	-0.00631875	0.00306752	0.0577042	-3.09706	chr11	134025433	JAM3	ENSG00000166086	3536	FALSE	FALSE	FALSE	NA
cg09634212	0.615916	0.0356563	0.00306827	0.0577135	3.09697	chr2	240161794	HDAC4	ENSG00000068024	0	TRUE	FALSE	FALSE	NA
cg13327228	0.604078	-0.0193472	0.00306818	0.0577135	-3.09698	chr10	134884398	ADGRA1	ENSG00000197177	34	FALSE	FALSE	FALSE	NA
cg00682069	0.351111	-0.0251582	0.00306863	0.057718	-3.09693	chr2	1667458	PXDN	ENSG00000130508	0	FALSE	FALSE	FALSE	NA
cg10419511	0.0484707	-0.00472271	0.00306883	0.0577194	-3.09691	chr20	31170984	NOL4L	ENSG00000197183	0	FALSE	TRUE	FALSE	NA
cg10419511	0.0484707	-0.00472271	0.00306883	0.0577194	-3.09691	chr20	31170984	NOL4L-DT	ENSG00000204393	0	FALSE	TRUE	FALSE	NA
cg10419511	0.0484707	-0.00472271	0.00306883	0.0577194	-3.09691	chr20	31170984	NA	ENSG00000228156	0	FALSE	TRUE	FALSE	NA
cg24500398	0.70335	-0.053316	0.00306934	0.0577266	-3.09685	chr17	5266808	RABEP1	ENSG00000029725	0	TRUE	FALSE	FALSE	NA
cg24500398	0.70335	-0.053316	0.00306934	0.0577266	-3.09685	chr17	5266808	NUP88	ENSG00000108559	0	TRUE	FALSE	FALSE	NA
cg24500398	0.70335	-0.053316	0.00306934	0.0577266	-3.09685	chr17	5266808	NA	ENSG00000263220	801	TRUE	FALSE	FALSE	NA
cg15692535	0.0519979	-0.00931818	0.00306991	0.057735	-3.09678	chr18	3247527	MYL12A	ENSG00000101608	0	FALSE	TRUE	FALSE	NA
cg15692535	0.0519979	-0.00931818	0.00306991	0.057735	-3.09678	chr18	3247527	NA	ENSG00000265399	251	FALSE	TRUE	FALSE	NA
cg15692535	0.0519979	-0.00931818	0.00306991	0.057735	-3.09678	chr18	3247527	NA	ENSG00000272688	442	FALSE	TRUE	FALSE	NA
cg01390168	0.0362447	0.00540435	0.00307052	0.057744	3.09671	chr10	115934468	TDRD1	ENSG00000095627	4560	FALSE	FALSE	FALSE	NA
cg01390168	0.0362447	0.00540435	0.00307052	0.057744	3.09671	chr10	115934468	CCDC186	ENSG00000165813	476	FALSE	FALSE	FALSE	NA
cg01390168	0.0362447	0.00540435	0.00307052	0.057744	3.09671	chr10	115934468	NA	ENSG00000238742	529	FALSE	FALSE	FALSE	NA
cg04227743	0.885113	-0.0216717	0.00307102	0.057751	-3.09666	chr2	155711998	KCNJ3	ENSG00000162989	0	FALSE	FALSE	FALSE	NA
cg16137949	0.109085	-0.0148238	0.00307135	0.0577514	-3.09662	chr2	945423	SNTG2	ENSG00000172554	1111	FALSE	FALSE	FALSE	NA
cg16137949	0.109085	-0.0148238	0.00307135	0.0577514	-3.09662	chr2	945423	NA	ENSG00000235688	0	FALSE	FALSE	FALSE	NA
cg09936561	0.138255	0.0182586	0.00307132	0.0577514	3.09662	chr4	9783623	SLC2A9	ENSG00000109667	0	FALSE	FALSE	FALSE	NA
cg09936561	0.138255	0.0182586	0.00307132	0.0577514	3.09662	chr4	9783623	DRD5	ENSG00000169676	0	FALSE	FALSE	FALSE	NA
cg04411123	0.0440841	0.0103182	0.00307142	0.0577514	3.09661	chr6	97372234	KLHL32	ENSG00000186231	261	FALSE	TRUE	FALSE	NA
cg21219369	0.82987	-0.0147543	0.00307186	0.0577573	-3.09656	chr5	124378410	LINC02240	ENSG00000260192	0	TRUE	FALSE	FALSE	NA
cg16682206	0.689594	0.0335846	0.00307218	0.0577586	3.09653	chr13	111277501	NAXD	ENSG00000213995	0	FALSE	FALSE	FALSE	NA
cg21684845	0.229871	-0.035801	0.00307211	0.0577586	-3.09653	chr18	19755501	GATA6	ENSG00000141448	0	FALSE	FALSE	FALSE	NA
cg21684845	0.229871	-0.035801	0.00307211	0.0577586	-3.09653	chr18	19755501	NA	ENSG00000201852	4571	FALSE	FALSE	FALSE	NA
cg21684845	0.229871	-0.035801	0.00307211	0.0577586	-3.09653	chr18	19755501	NA	ENSG00000264012	0	FALSE	FALSE	FALSE	NA
cg24059119	0.26431	-0.0299406	0.00307232	0.0577588	-3.09651	chr19	30715575	ZNF536	ENSG00000198597	3621	TRUE	FALSE	FALSE	NA
cg24059119	0.26431	-0.0299406	0.00307232	0.0577588	-3.09651	chr19	30715575	NA	ENSG00000267223	0	TRUE	FALSE	FALSE	NA
cg19704073	0.53702	-0.0435512	0.00307291	0.0577628	-3.09644	chr1	3162159	PRDM16	ENSG00000142611	0	FALSE	FALSE	FALSE	NA
cg08383863	0.914612	-0.00901203	0.00307337	0.0577628	-3.09639	chr2	73216767	SFXN5	ENSG00000144040	0	FALSE	FALSE	FALSE	NA
cg03958512	0.70748	-0.0447333	0.00307276	0.0577628	-3.09646	chr7	47443041	TNS3	ENSG00000136205	0	TRUE	FALSE	FALSE	NA
cg08591668	0.372911	-0.0454321	0.00307342	0.0577628	-3.09639	chr11	94150725	MRE11	ENSG00000020922	0	FALSE	FALSE	FALSE	NA
cg08591668	0.372911	-0.0454321	0.00307342	0.0577628	-3.09639	chr11	94150725	NA	ENSG00000263966	797	FALSE	FALSE	FALSE	NA
cg14582220	0.0268378	0.00836064	0.00307332	0.0577628	3.0964	chr15	68522224	CLN6	ENSG00000128973	0	FALSE	TRUE	FALSE	NA
cg14582220	0.0268378	0.00836064	0.00307332	0.0577628	3.0964	chr15	68522224	NA	ENSG00000260007	167	FALSE	TRUE	FALSE	NA
cg14582220	0.0268378	0.00836064	0.00307332	0.0577628	3.0964	chr15	68522224	NA	ENSG00000264779	96	FALSE	TRUE	FALSE	NA
cg26238771	0.350599	-0.0185362	0.00307333	0.0577628	-3.0964	chr19	592158	HCN2	ENSG00000099822	0	FALSE	FALSE	FALSE	NA
cg26238771	0.350599	-0.0185362	0.00307333	0.0577628	-3.0964	chr19	592158	NA	ENSG00000267036	857	FALSE	FALSE	FALSE	NA
cg22119665	0.307442	-0.0544113	0.00307281	0.0577628	-3.09645	chr22	23745131	NA	ENSG00000133519	217	FALSE	FALSE	FALSE	NA
cg11705746	0.393299	-0.0259789	0.0030748	0.057784	-3.09623	chr11	2398061	CD81	ENSG00000110651	0	FALSE	FALSE	FALSE	NA
cg11705746	0.393299	-0.0259789	0.0030748	0.057784	-3.09623	chr11	2398061	NA	ENSG00000199550	4080	FALSE	FALSE	FALSE	NA
cg11705746	0.393299	-0.0259789	0.0030748	0.057784	-3.09623	chr11	2398061	CD81-AS1	ENSG00000238184	0	FALSE	FALSE	FALSE	NA
cg27262796	0.529069	-0.0270793	0.00307472	0.057784	-3.09624	chr20	57426858	GNAS	ENSG00000087460	0	TRUE	FALSE	TRUE	Isoform Dependent
cg27262796	0.529069	-0.0270793	0.00307472	0.057784	-3.09624	chr20	57426858	GNAS-AS1	ENSG00000235590	899	TRUE	FALSE	TRUE	Paternal
cg05834639	0.696996	0.0219011	0.00307503	0.057786	3.0962	chr16	87885208	SLC7A5	ENSG00000103257	0	FALSE	FALSE	FALSE	NA
cg11165391	0.594448	-0.0325414	0.00307651	0.0578114	-3.09603	chr1	185614930	NA	ENSG00000261729	664	TRUE	FALSE	FALSE	NA
cg12449515	0.752501	0.021998	0.00307682	0.0578119	3.096	chr1	230333800	GALNT2	ENSG00000143641	0	FALSE	FALSE	FALSE	NA
cg20310071	0.0545093	0.00807252	0.00307691	0.0578119	3.09599	chr8	77912528	PEX2	ENSG00000164751	0	FALSE	TRUE	FALSE	NA
cg12664938	0.753407	0.0541131	0.00307676	0.0578119	3.09601	chr12	40622688	LRRK2	ENSG00000188906	0	FALSE	FALSE	FALSE	NA
cg12664938	0.753407	0.0541131	0.00307676	0.0578119	3.09601	chr12	40622688	NA	ENSG00000225342	3970	FALSE	FALSE	FALSE	NA
cg14392163	0.739747	-0.0251468	0.00307717	0.0578143	-3.09596	chr2	27817161	ZNF512	ENSG00000243943	0	FALSE	FALSE	FALSE	NA
cg14392163	0.739747	-0.0251468	0.00307717	0.0578143	-3.09596	chr2	27817161	NA	ENSG00000259080	0	FALSE	FALSE	FALSE	NA
cg16807101	0.782989	-0.0323414	0.00307729	0.0578143	-3.09595	chr12	100517446	UHRF1BP1L	ENSG00000111647	0	TRUE	FALSE	FALSE	NA
cg07371290	0.0395955	0.0052157	0.00307786	0.0578219	3.09588	chr17	42200522	HDAC5	ENSG00000108840	0	FALSE	TRUE	FALSE	NA
cg07371290	0.0395955	0.0052157	0.00307786	0.0578219	3.09588	chr17	42200522	LOC105371789	ENSG00000267638	2558	FALSE	TRUE	FALSE	NA
cg25374494	0.424862	-0.0359702	0.00307858	0.0578313	-3.0958	chr3	46778871	PRSS45P	ENSG00000188086	4968	FALSE	FALSE	FALSE	NA
cg25374494	0.424862	-0.0359702	0.00307858	0.0578313	-3.0958	chr3	46778871	NA	ENSG00000206549	0	FALSE	FALSE	FALSE	NA
cg25374494	0.424862	-0.0359702	0.00307858	0.0578313	-3.0958	chr3	46778871	PRSS46P	ENSG00000261603	951	FALSE	FALSE	FALSE	NA
cg25374494	0.424862	-0.0359702	0.00307858	0.0578313	-3.0958	chr3	46778871	NA	ENSG00000284672	4710	FALSE	FALSE	FALSE	NA
cg14382976	0.828633	-0.0443336	0.0030789	0.057835	-3.09576	chr7	117067624	ASZ1	ENSG00000154438	0	FALSE	FALSE	FALSE	NA
cg06210054	0.280511	-0.0431613	0.00307909	0.0578361	-3.09574	chr1	36173658	NA	ENSG00000239859	1782	FALSE	FALSE	FALSE	NA
cg24820996	0.0747995	0.014054	0.00307946	0.0578408	3.0957	chr19	17791300	UNC13A	ENSG00000130477	0	TRUE	FALSE	FALSE	NA
cg03061689	0.905684	-0.0148184	0.00307994	0.0578473	-3.09565	chr6	37250599	TBC1D22B	ENSG00000065491	0	TRUE	FALSE	FALSE	NA
cg19255681	0.416648	-0.0367283	0.0030805	0.0578544	-3.09558	chr3	56288673	ERC2	ENSG00000187672	0	TRUE	FALSE	FALSE	NA
cg14077898	0.321953	-0.0369404	0.00308057	0.0578544	-3.09557	chr12	100750695	SLC17A8	ENSG00000179520	161	TRUE	FALSE	FALSE	NA
cg01637125	0.802068	0.0251448	0.00308077	0.0578558	3.09555	chr14	77587383	TMEM63C	ENSG00000165548	0	FALSE	FALSE	FALSE	NA
cg01637125	0.802068	0.0251448	0.00308077	0.0578558	3.09555	chr14	77587383	CIPC	ENSG00000198894	3752	FALSE	FALSE	FALSE	NA
cg01637125	0.802068	0.0251448	0.00308077	0.0578558	3.09555	chr14	77587383	NA	ENSG00000259164	0	FALSE	FALSE	FALSE	NA
cg13272412	0.696496	-0.0334804	0.0030831	0.0578948	-3.09529	chr8	32503511	NRG1	ENSG00000157168	0	FALSE	FALSE	FALSE	NA
cg13272412	0.696496	-0.0334804	0.0030831	0.0578948	-3.09529	chr8	32503511	NA	ENSG00000286131	1209	FALSE	FALSE	FALSE	NA
cg00079056	0.885632	0.0145557	0.00308308	0.0578948	3.09529	chr9	33239641	SPINK4	ENSG00000122711	0	FALSE	FALSE	FALSE	NA
cg11591325	0.0357868	-0.00903538	0.00308402	0.0579049	-3.09518	chr5	76012591	F2R	ENSG00000181104	0	FALSE	FALSE	FALSE	NA
cg11591325	0.0357868	-0.00903538	0.00308402	0.0579049	-3.09518	chr5	76012591	NA	ENSG00000225407	550	FALSE	FALSE	FALSE	NA
cg04580344	0.470385	-0.0576749	0.00308399	0.0579049	-3.09519	chr6	127797022	SOGA3	ENSG00000214338	0	FALSE	FALSE	FALSE	NA
cg04580344	0.470385	-0.0576749	0.00308399	0.0579049	-3.09519	chr6	127797022	SOGA3	ENSG00000255330	0	FALSE	FALSE	FALSE	NA
cg14210632	0.743223	-0.0378647	0.00308389	0.0579049	-3.0952	chr14	93155030	RIN3	ENSG00000100599	0	FALSE	FALSE	FALSE	NA
cg00577449	0.244338	-0.0362776	0.00308425	0.0579061	-3.09516	chr3	127633887	MGLL	ENSG00000074416	0	FALSE	FALSE	FALSE	NA
cg00577449	0.244338	-0.0362776	0.00308425	0.0579061	-3.09516	chr3	127633887	KBTBD12	ENSG00000187715	187	FALSE	FALSE	FALSE	NA
cg10373780	0.0325052	-0.00333239	0.00308434	0.0579061	-3.09515	chr19	8455179	RAB11B	ENSG00000185236	0	FALSE	TRUE	FALSE	NA
cg10373780	0.0325052	-0.00333239	0.00308434	0.0579061	-3.09515	chr19	8455179	MIR4999	ENSG00000265390	914	FALSE	TRUE	FALSE	NA
cg10373780	0.0325052	-0.00333239	0.00308434	0.0579061	-3.09515	chr19	8455179	RAB11B-AS1	ENSG00000269386	0	FALSE	TRUE	FALSE	NA
cg02243386	0.479387	0.0260101	0.00308492	0.0579123	3.09508	chr3	39234924	XIRP1	ENSG00000168334	836	FALSE	FALSE	FALSE	NA
cg14906390	0.0460468	-0.00415589	0.00308491	0.0579123	-3.09508	chr11	113930251	ZBTB16	ENSG00000109906	63	FALSE	FALSE	FALSE	NA
cg10163377	0.413059	-0.0325189	0.00308547	0.0579179	-3.09502	chr10	99478368	MARVELD1	ENSG00000155254	460	TRUE	FALSE	FALSE	NA
cg13206013	0.926333	-0.00738744	0.00308545	0.0579179	-3.09502	chr12	117490038	TESC	ENSG00000088992	0	TRUE	FALSE	FALSE	NA
cg26738530	0.566321	-0.0402379	0.00308641	0.0579332	-3.09491	chr15	71581059	THSD4	ENSG00000187720	0	TRUE	FALSE	FALSE	NA
cg24959134	0.27586	-0.0236868	0.00308705	0.0579403	-3.09484	chr12	97568165	NA	ENSG00000258131	0	TRUE	FALSE	FALSE	NA
cg14225665	0.887726	-0.0188583	0.00308732	0.0579432	-3.09481	chr14	102394448	PPP2R5C	ENSG00000078304	121	TRUE	FALSE	FALSE	NA
cg16134607	0.154289	-0.0199636	0.0030881	0.0579553	-3.09472	chr12	56512091	ZC3H10	ENSG00000135482	0	FALSE	TRUE	FALSE	NA
cg16134607	0.154289	-0.0199636	0.0030881	0.0579553	-3.09472	chr12	56512091	ESYT1	ENSG00000139641	0	FALSE	TRUE	FALSE	NA
cg16134607	0.154289	-0.0199636	0.0030881	0.0579553	-3.09472	chr12	56512091	PA2G4	ENSG00000170515	4396	FALSE	TRUE	FALSE	NA
cg16134607	0.154289	-0.0199636	0.0030881	0.0579553	-3.09472	chr12	56512091	RPL41	ENSG00000229117	339	FALSE	TRUE	FALSE	NA
cg16134607	0.154289	-0.0199636	0.0030881	0.0579553	-3.09472	chr12	56512091	NA	ENSG00000257553	4401	FALSE	TRUE	FALSE	NA
cg16134607	0.154289	-0.0199636	0.0030881	0.0579553	-3.09472	chr12	56512091	NA	ENSG00000258317	1725	FALSE	TRUE	FALSE	NA
cg16134607	0.154289	-0.0199636	0.0030881	0.0579553	-3.09472	chr12	56512091	NA	ENSG00000258345	660	FALSE	TRUE	FALSE	NA
cg23808004	0.241603	-0.0324189	0.00308876	0.0579611	-3.09465	chr11	134145490	GLB1L3	ENSG00000166105	0	FALSE	TRUE	FALSE	NA
cg18766912	0.0401714	0.0195769	0.00308863	0.0579611	3.09466	chr15	25683909	UBE3A	ENSG00000114062	0	FALSE	FALSE	TRUE	Maternal
cg19736490	0.958284	-0.0076538	0.00309001	0.0579741	-3.09451	chr2	220330746	SPEG	ENSG00000072195	0	FALSE	FALSE	FALSE	NA
cg23517743	0.865612	-0.0126216	0.0030901	0.0579741	-3.0945	chr2	238623585	LRRFIP1	ENSG00000124831	0	TRUE	FALSE	FALSE	NA
cg04517036	0.0294154	0.0050831	0.00309011	0.0579741	3.0945	chr17	40540569	STAT3	ENSG00000168610	0	FALSE	TRUE	FALSE	NA
cg10234985	0.638912	-0.0415784	0.00309011	0.0579741	-3.0945	chr19	49249932	FUT1	ENSG00000174951	1335	FALSE	FALSE	FALSE	NA
cg10234985	0.638912	-0.0415784	0.00309011	0.0579741	-3.0945	chr19	49249932	IZUMO1	ENSG00000182264	0	FALSE	FALSE	FALSE	NA
cg13489049	0.215429	-0.0211468	0.00308996	0.0579741	-3.09451	chr21	42875961	TMPRSS2	ENSG00000184012	0	FALSE	FALSE	FALSE	NA
cg22593342	0.385252	-0.0349157	0.00309046	0.0579783	-3.09446	chr10	82219410	TSPAN14	ENSG00000108219	0	TRUE	TRUE	FALSE	NA
cg10590925	0.61333	-0.0328081	0.00309064	0.0579792	-3.09444	chr11	1463620	BRSK2	ENSG00000174672	0	FALSE	FALSE	FALSE	NA
cg09896211	0.805262	0.0190947	0.00309164	0.0579892	3.09432	chr1	108232421	VAV3	ENSG00000134215	0	FALSE	FALSE	FALSE	NA
cg10270436	0.466181	0.0170679	0.00309155	0.0579892	3.09433	chr4	7114067	NA	ENSG00000200867	0	FALSE	FALSE	FALSE	NA
cg08491964	0.0913313	0.0215638	0.00309168	0.0579892	3.09432	chr18	53255771	TCF4	ENSG00000196628	0	FALSE	FALSE	FALSE	NA
cg08491964	0.0913313	0.0215638	0.00309168	0.0579892	3.09432	chr18	53255771	NA	ENSG00000267284	1363	FALSE	FALSE	FALSE	NA
cg14742079	0.183623	-0.0335805	0.00309159	0.0579892	-3.09433	chr22	37956207	CDC42EP1	ENSG00000128283	279	FALSE	FALSE	FALSE	NA
cg11925488	0.0963939	-0.0110079	0.00309222	0.0579946	-3.09426	chr11	45825579	SLC35C1	ENSG00000181830	43	FALSE	TRUE	FALSE	NA
cg15198344	0.58628	0.030661	0.00309219	0.0579946	3.09426	chr19	48304772	TPRX1	ENSG00000178928	0	FALSE	FALSE	FALSE	NA
cg00394214	0.0826636	-0.0151494	0.00309241	0.0579958	-3.09424	chr19	17420434	ABHD8	ENSG00000127220	0	FALSE	TRUE	FALSE	NA
cg00394214	0.0826636	-0.0151494	0.00309241	0.0579958	-3.09424	chr19	17420434	DDA1	ENSG00000130311	0	FALSE	TRUE	FALSE	NA
cg00394214	0.0826636	-0.0151494	0.00309241	0.0579958	-3.09424	chr19	17420434	MRPL34	ENSG00000130312	2781	FALSE	TRUE	FALSE	NA
cg00329615	0.142714	-0.0202781	0.00309272	0.0579992	-3.0942	chr3	118706648	IGSF11	ENSG00000144847	0	TRUE	FALSE	FALSE	NA
cg11554605	0.73454	0.0419865	0.00309309	0.0580038	3.09416	chr7	95115354	ASB4	ENSG00000005981	0	FALSE	FALSE	FALSE	NA
cg07833269	0.872053	-0.0136182	0.00309382	0.058015	-3.09408	chr13	25090733	PARP4	ENSG00000102699	3816	FALSE	FALSE	FALSE	NA
cg07833269	0.872053	-0.0136182	0.00309382	0.058015	-3.09408	chr13	25090733	NA	ENSG00000205822	0	FALSE	FALSE	FALSE	NA
cg07833269	0.872053	-0.0136182	0.00309382	0.058015	-3.09408	chr13	25090733	NA	ENSG00000288103	1198	FALSE	FALSE	FALSE	NA
cg23772352	0.844119	-0.0159438	0.00309424	0.0580206	-3.09403	chr12	126343783	NA	ENSG00000280415	0	FALSE	FALSE	FALSE	NA
cg10424969	0.632742	-0.0301542	0.00309467	0.0580262	-3.09398	chr16	79027744	WWOX	ENSG00000186153	0	FALSE	FALSE	FALSE	NA
cg10424969	0.632742	-0.0301542	0.00309467	0.0580262	-3.09398	chr16	79027744	NA	ENSG00000261537	497	FALSE	FALSE	FALSE	NA
cg24225668	0.801191	0.0174898	0.00309491	0.0580283	3.09396	chr6	160679811	SLC22A2	ENSG00000112499	0	FALSE	FALSE	TRUE	Maternal
cg19965063	0.0357642	-0.00619778	0.00309526	0.0580325	-3.09392	chr14	64010753	PPP2R5E	ENSG00000154001	657	FALSE	TRUE	FALSE	NA
cg19965063	0.0357642	-0.00619778	0.00309526	0.0580325	-3.09392	chr14	64010753	NA	ENSG00000261242	0	FALSE	TRUE	FALSE	NA
cg11618788	0.659302	-0.0242338	0.00309552	0.0580351	-3.09389	chr7	65939595	LINC00174	ENSG00000179406	0	FALSE	FALSE	FALSE	NA
cg11618788	0.659302	-0.0242338	0.00309552	0.0580351	-3.09389	chr7	65939595	NA	ENSG00000279785	0	FALSE	FALSE	FALSE	NA
cg02631917	0.843029	-0.0140193	0.00309565	0.0580351	-3.09387	chr10	93669852	FGFBP3	ENSG00000174721	611	FALSE	FALSE	FALSE	NA
cg02631917	0.843029	-0.0140193	0.00309565	0.0580351	-3.09387	chr10	93669852	NA	ENSG00000272817	746	FALSE	FALSE	FALSE	NA
cg05861971	0.0509299	-0.00506872	0.00309588	0.0580356	-3.09385	chr2	101436479	NPAS2	ENSG00000170485	121	FALSE	FALSE	FALSE	NA
cg05861971	0.0509299	-0.00506872	0.00309588	0.0580356	-3.09385	chr2	101436479	NA	ENSG00000232034	2643	FALSE	FALSE	FALSE	NA
cg10982231	0.0318915	-0.0083073	0.00309601	0.0580356	-3.09383	chr15	56536562	TEX9	ENSG00000151575	0	FALSE	FALSE	FALSE	NA
cg10982231	0.0318915	-0.0083073	0.00309601	0.0580356	-3.09383	chr15	56536562	RFX7	ENSG00000181827	1097	FALSE	FALSE	FALSE	NA
cg10982231	0.0318915	-0.0083073	0.00309601	0.0580356	-3.09383	chr15	56536562	NA	ENSG00000275417	4422	FALSE	FALSE	FALSE	NA
cg21795699	0.0487407	-0.020829	0.00309606	0.0580356	-3.09383	chr17	15903687	TTC19	ENSG00000011295	0	FALSE	TRUE	FALSE	NA
cg21795699	0.0487407	-0.020829	0.00309606	0.0580356	-3.09383	chr17	15903687	ZSWIM7	ENSG00000214941	655	FALSE	TRUE	FALSE	NA
cg18513357	0.609964	-0.0297937	0.00309655	0.0580424	-3.09377	chr5	135696688	TRPC7	ENSG00000069018	0	FALSE	FALSE	FALSE	NA
cg07905273	0.0476647	0.00758813	0.00309714	0.0580471	3.0937	chr12	45610446	PLEKHA8P1	ENSG00000134297	621	FALSE	TRUE	FALSE	NA
cg07905273	0.0476647	0.00758813	0.00309714	0.0580471	3.0937	chr12	45610446	ANO6	ENSG00000177119	0	FALSE	TRUE	FALSE	NA
cg05017628	0.848904	-0.0647533	0.00309718	0.0580471	-3.0937	chr19	48698632	CARD8	ENSG00000105483	0	FALSE	FALSE	FALSE	NA
cg05017628	0.848904	-0.0647533	0.00309718	0.0580471	-3.0937	chr19	48698632	ZSWIM9	ENSG00000185453	0	FALSE	FALSE	FALSE	NA
cg05017628	0.848904	-0.0647533	0.00309718	0.0580471	-3.0937	chr19	48698632	NA	ENSG00000280353	2731	FALSE	FALSE	FALSE	NA
cg07004727	0.868738	-0.0292439	0.00309731	0.0580471	-3.09369	chr14	106661903	NA	ENSG00000221180	1517	FALSE	FALSE	FALSE	NA
cg07004727	0.868738	-0.0292439	0.00309731	0.0580471	-3.09369	chr14	106661903	NA	ENSG00000271201	1342	FALSE	FALSE	FALSE	NA
cg01273330	0.757915	0.0218021	0.00309764	0.0580486	3.09365	chr2	28605224	FLJ31356	ENSG00000229951	2051	TRUE	FALSE	FALSE	NA
cg24904739	0.903302	-0.00875319	0.00309758	0.0580486	-3.09365	chr17	77959804	TBC1D16	ENSG00000167291	0	FALSE	FALSE	FALSE	NA
cg09121623	0.0905333	-0.0132531	0.00309808	0.0580544	-3.0936	chr6	31465344	NA	ENSG00000201680	776	FALSE	TRUE	FALSE	NA
cg09121623	0.0905333	-0.0132531	0.00309808	0.0580544	-3.0936	chr6	31465344	MICB	ENSG00000204516	0	FALSE	TRUE	FALSE	NA
cg09121623	0.0905333	-0.0132531	0.00309808	0.0580544	-3.0936	chr6	31465344	NA	ENSG00000286940	2631	FALSE	TRUE	FALSE	NA
cg19496364	0.341402	-0.0253824	0.00309863	0.0580624	-3.09354	chr8	94551463	LINC00535	ENSG00000246662	0	TRUE	FALSE	FALSE	NA
cg27274718	0.925557	-0.00865513	0.00309887	0.0580634	-3.09351	chr3	15772890	ANKRD28	ENSG00000206560	0	FALSE	FALSE	FALSE	NA
cg27274718	0.925557	-0.00865513	0.00309887	0.0580634	-3.09351	chr3	15772890	NA	ENSG00000270409	868	FALSE	FALSE	FALSE	NA
cg27274718	0.925557	-0.00865513	0.00309887	0.0580634	-3.09351	chr3	15772890	NA	ENSG00000279465	493	FALSE	FALSE	FALSE	NA
cg24457743	0.555861	0.0259652	0.00309894	0.0580634	3.0935	chr10	71181606	TACR2	ENSG00000075073	4982	TRUE	FALSE	FALSE	NA
cg05270551	0.177091	-0.0259435	0.00309958	0.0580731	-3.09343	chr2	121227739	NA	ENSG00000268194	4041	TRUE	FALSE	FALSE	NA
cg05270551	0.177091	-0.0259435	0.00309958	0.0580731	-3.09343	chr2	121227739	LINC01101	ENSG00000280409	3944	TRUE	FALSE	FALSE	NA
cg17757848	0.912812	-0.0523321	0.00310027	0.0580764	-3.09335	chr1	166958583	MAEL	ENSG00000143194	0	FALSE	FALSE	FALSE	NA
cg14773260	0.043053	-0.0148519	0.00310014	0.0580764	-3.09337	chr5	76011323	F2R	ENSG00000181104	627	FALSE	FALSE	FALSE	NA
cg14773260	0.043053	-0.0148519	0.00310014	0.0580764	-3.09337	chr5	76011323	NA	ENSG00000225407	0	FALSE	FALSE	FALSE	NA
cg02535924	0.0822354	-0.0199585	0.00310018	0.0580764	-3.09336	chr10	38382919	ZNF37A	ENSG00000075407	342	FALSE	FALSE	FALSE	NA
cg02535924	0.0822354	-0.0199585	0.00310018	0.0580764	-3.09336	chr10	38382919	NA	ENSG00000235964	1939	FALSE	FALSE	FALSE	NA
cg02535924	0.0822354	-0.0199585	0.00310018	0.0580764	-3.09336	chr10	38382919	NA	ENSG00000283930	376	FALSE	FALSE	FALSE	NA
cg05727149	0.844016	-0.0351317	0.00310006	0.0580764	-3.09337	chr16	75375801	CFDP1	ENSG00000153774	0	TRUE	FALSE	FALSE	NA
cg21286967	0.142174	-0.0176637	0.00310057	0.0580773	-3.09332	chr6	31696710	MPIG6B	ENSG00000204420	2218	FALSE	TRUE	FALSE	NA
cg21286967	0.142174	-0.0176637	0.00310057	0.0580773	-3.09332	chr6	31696710	CLIC1	ENSG00000213719	1647	FALSE	TRUE	FALSE	NA
cg21286967	0.142174	-0.0176637	0.00310057	0.0580773	-3.09332	chr6	31696710	DDAH2	ENSG00000213722	0	FALSE	TRUE	FALSE	NA
cg18857588	0.952758	-0.0083676	0.00310051	0.0580773	-3.09332	chr20	61916279	ARFGAP1	ENSG00000101199	0	FALSE	FALSE	FALSE	NA
cg18857588	0.952758	-0.0083676	0.00310051	0.0580773	-3.09332	chr20	61916279	MIR4326	ENSG00000266104	1880	FALSE	FALSE	FALSE	NA
cg15123727	0.0282352	0.00756551	0.00310076	0.0580784	3.0933	chr6	30449213	NA	ENSG00000236603	4503	TRUE	FALSE	FALSE	NA
cg15163862	0.605539	-0.0490637	0.00310091	0.0580789	-3.09328	chr10	76721440	KAT6B	ENSG00000156650	0	TRUE	FALSE	FALSE	NA
cg16397722	0.923874	-0.00675115	0.00310153	0.0580881	-3.09321	chr17	7577090	TP53	ENSG00000141510	0	FALSE	FALSE	TRUE	NA
cg04876474	0.441506	-0.0172815	0.00310203	0.058095	-3.09315	chr11	2890091	KCNQ1DN	ENSG00000237941	1171	FALSE	FALSE	TRUE	Maternal
cg15623612	0.686454	-0.0359769	0.00310234	0.0580961	-3.09312	chr3	115577973	LSAMP	ENSG00000185565	0	TRUE	FALSE	FALSE	NA
cg13613456	0.873385	-0.0103025	0.00310226	0.0580961	-3.09313	chr10	21434654	NEBL	ENSG00000078114	0	TRUE	FALSE	FALSE	NA
cg13613456	0.873385	-0.0103025	0.00310226	0.0580961	-3.09313	chr10	21434654	C10orf113	ENSG00000204683	0	TRUE	FALSE	FALSE	NA
cg24256211	0.0660374	-0.0123762	0.00310261	0.0580989	-3.09309	chr14	55035215	SAMD4A	ENSG00000020577	0	FALSE	FALSE	FALSE	NA
cg03559880	0.842328	-0.0149171	0.00310435	0.0581267	-3.09289	chr6	105310709	HACE1	ENSG00000085382	2914	FALSE	FALSE	FALSE	NA
cg03559880	0.842328	-0.0149171	0.00310435	0.0581267	-3.09289	chr6	105310709	LIN28B-AS1	ENSG00000203809	1629	FALSE	FALSE	FALSE	NA
cg03559880	0.842328	-0.0149171	0.00310435	0.0581267	-3.09289	chr6	105310709	NA	ENSG00000271099	710	FALSE	FALSE	FALSE	NA
cg12047944	0.883596	-0.0135418	0.00310475	0.0581317	-3.09285	chr17	4336445	SPNS3	ENSG00000182557	789	FALSE	FALSE	FALSE	NA
cg23702028	0.905457	-0.0134655	0.00310545	0.0581398	-3.09277	chr6	46655459	TDRD6	ENSG00000180113	152	FALSE	FALSE	FALSE	NA
cg23702028	0.905457	-0.0134655	0.00310545	0.0581398	-3.09277	chr6	46655459	LOC101926934	ENSG00000242973	0	FALSE	FALSE	FALSE	NA
cg22222663	0.437354	-0.0310248	0.00310542	0.0581398	-3.09277	chr11	117800467	TMPRSS13	ENSG00000137747	292	TRUE	FALSE	FALSE	NA
cg03603381	0.261603	0.022834	0.00310556	0.0581398	3.09276	chr15	38857474	RASGRP1	ENSG00000172575	0	FALSE	TRUE	FALSE	NA
cg14864603	0.761667	-0.023347	0.0031057	0.0581401	-3.09274	chr17	74462846	RHBDF2	ENSG00000129667	4126	FALSE	FALSE	FALSE	NA
cg14864603	0.761667	-0.023347	0.0031057	0.0581401	-3.09274	chr17	74462846	AANAT	ENSG00000129673	0	FALSE	FALSE	FALSE	NA
cg18610978	0.433186	-0.0461297	0.00310638	0.0581432	-3.09267	chr2	135206815	MGAT5	ENSG00000152127	0	FALSE	FALSE	FALSE	NA
cg05732832	0.0715759	0.0124877	0.00310651	0.0581432	3.09265	chr4	4868723	MSX1	ENSG00000163132	3059	FALSE	FALSE	FALSE	NA
cg11973688	0.0309827	0.00465501	0.00310629	0.0581432	3.09267	chr9	130564956	FPGS	ENSG00000136877	0	FALSE	TRUE	FALSE	NA
cg20347090	0.0341546	-0.00333471	0.00310601	0.0581432	-3.09271	chr12	3602093	PRMT8	ENSG00000111218	0	FALSE	FALSE	FALSE	NA
cg20347090	0.0341546	-0.00333471	0.00310601	0.0581432	-3.09271	chr12	3602093	NA	ENSG00000287243	1532	FALSE	FALSE	FALSE	NA
cg20598643	0.895922	-0.011501	0.00310643	0.0581432	-3.09266	chr18	55312214	ATP8B1	ENSG00000081923	1443	FALSE	FALSE	FALSE	NA
cg20598643	0.895922	-0.011501	0.00310643	0.0581432	-3.09266	chr18	55312214	LOC100505549	ENSG00000267040	0	FALSE	FALSE	FALSE	NA
cg20598643	0.895922	-0.011501	0.00310643	0.0581432	-3.09266	chr18	55312214	NA	ENSG00000267787	0	FALSE	FALSE	FALSE	NA
cg16341836	0.383424	-0.0415085	0.00310715	0.0581481	-3.09258	chr10	90641389	STAMBPL1	ENSG00000138134	0	FALSE	FALSE	FALSE	NA
cg16341836	0.383424	-0.0415085	0.00310715	0.0581481	-3.09258	chr10	90641389	NA	ENSG00000234256	4087	FALSE	FALSE	FALSE	NA
cg02605461	0.234758	-0.0394517	0.00310691	0.0581481	-3.09261	chr20	32583476	RALY	ENSG00000125970	0	FALSE	FALSE	FALSE	NA
cg02605461	0.234758	-0.0394517	0.00310691	0.0581481	-3.09261	chr20	32583476	RALY-AS1	ENSG00000285230	1312	FALSE	FALSE	FALSE	NA
cg02750941	0.710942	-0.0330794	0.00310741	0.0581503	-3.09255	chr5	104090236	LOC105379109	ENSG00000251574	0	TRUE	FALSE	FALSE	NA
cg22241443	0.923704	-0.00944065	0.00310752	0.0581503	-3.09254	chr11	67018220	KDM2A	ENSG00000173120	0	FALSE	FALSE	FALSE	NA
cg22241443	0.923704	-0.00944065	0.00310752	0.0581503	-3.09254	chr11	67018220	NA	ENSG00000287934	1586	FALSE	FALSE	FALSE	NA
cg06590513	0.0804047	-0.035213	0.00310765	0.0581504	-3.09252	chr6	94127664	EPHA7	ENSG00000135333	0	FALSE	FALSE	FALSE	NA
cg06590513	0.0804047	-0.035213	0.00310765	0.0581504	-3.09252	chr6	94127664	NA	ENSG00000287683	0	FALSE	FALSE	FALSE	NA
cg12139617	0.8677	-0.0236307	0.00310798	0.058152	-3.09249	chr4	113336878	ALPK1	ENSG00000073331	0	FALSE	FALSE	FALSE	NA
cg02217022	0.653291	0.0298123	0.00310799	0.058152	3.09248	chr17	80833526	TBCD	ENSG00000141556	0	TRUE	FALSE	FALSE	NA
cg00183340	0.0823979	-0.0123601	0.00310918	0.0581581	-3.09235	chr1	120838644	FAM72B	ENSG00000188610	0	FALSE	FALSE	FALSE	NA
cg00183340	0.0823979	-0.0123601	0.00310918	0.0581581	-3.09235	chr1	120838644	NA	ENSG00000236933	300	FALSE	FALSE	FALSE	NA
cg17818873	0.928372	-0.00807754	0.00310915	0.0581581	-3.09235	chr1	153943564	JTB	ENSG00000143543	3180	FALSE	FALSE	FALSE	NA
cg17818873	0.928372	-0.00807754	0.00310915	0.0581581	-3.09235	chr1	153943564	SLC39A1	ENSG00000143570	2903	FALSE	FALSE	FALSE	NA
cg17818873	0.928372	-0.00807754	0.00310915	0.0581581	-3.09235	chr1	153943564	CREB3L4	ENSG00000143578	0	FALSE	FALSE	FALSE	NA
cg17818873	0.928372	-0.00807754	0.00310915	0.0581581	-3.09235	chr1	153943564	NA	ENSG00000273026	4157	FALSE	FALSE	FALSE	NA
cg17818873	0.928372	-0.00807754	0.00310915	0.0581581	-3.09235	chr1	153943564	NA	ENSG00000285641	4761	FALSE	FALSE	FALSE	NA
cg17818873	0.928372	-0.00807754	0.00310915	0.0581581	-3.09235	chr1	153943564	NA	ENSG00000285779	0	FALSE	FALSE	FALSE	NA
cg22144225	0.5138	0.0229692	0.00310863	0.0581581	3.09241	chr15	62123648	NA	ENSG00000259564	3232	TRUE	FALSE	FALSE	NA
cg07959380	0.285436	-0.0214627	0.00310934	0.0581581	-3.09233	chr16	89894648	SPIRE2	ENSG00000204991	0	FALSE	FALSE	FALSE	NA
cg11027398	0.0522514	-0.00738749	0.00310922	0.0581581	-3.09235	chr17	48277799	COL1A1	ENSG00000108821	0	FALSE	TRUE	FALSE	NA
cg11027398	0.0522514	-0.00738749	0.00310922	0.0581581	-3.09235	chr17	48277799	NA	ENSG00000249406	0	FALSE	TRUE	FALSE	NA
cg04351979	0.059616	0.00863042	0.00310921	0.0581581	3.09235	chr19	7990281	SNAPC2	ENSG00000104976	2145	FALSE	FALSE	FALSE	NA
cg04351979	0.059616	0.00863042	0.00310921	0.0581581	3.09235	chr19	7990281	TIMM44	ENSG00000104980	1321	FALSE	FALSE	FALSE	NA
cg04351979	0.059616	0.00863042	0.00310921	0.0581581	3.09235	chr19	7990281	CTXN1	ENSG00000178531	0	FALSE	FALSE	FALSE	NA
cg04351979	0.059616	0.00863042	0.00310921	0.0581581	3.09235	chr19	7990281	NA	ENSG00000269139	604	FALSE	FALSE	FALSE	NA
cg08172947	0.23085	-0.0374116	0.00310955	0.0581596	-3.09231	chr22	41868550	PHF5A	ENSG00000100410	3853	FALSE	FALSE	FALSE	NA
cg08172947	0.23085	-0.0374116	0.00310955	0.0581596	-3.09231	chr22	41868550	ACO2	ENSG00000100412	0	FALSE	FALSE	FALSE	NA
cg27582013	0.287675	-0.0317134	0.00310982	0.0581599	-3.09228	chr1	17290228	CROCC	ENSG00000058453	0	FALSE	FALSE	FALSE	NA
cg01767396	0.426834	-0.0338233	0.00310977	0.0581599	-3.09228	chr13	25959184	ATP8A2	ENSG00000132932	0	FALSE	FALSE	FALSE	NA
cg10216353	0.0482142	0.00888887	0.00311015	0.0581638	3.09224	chr12	48577891	CCDC184	ENSG00000177875	0	FALSE	TRUE	FALSE	NA
cg10216353	0.0482142	0.00888887	0.00311015	0.0581638	3.09224	chr12	48577891	ASB8	ENSG00000177981	2894	FALSE	TRUE	FALSE	NA
cg15774137	0.896068	-0.0145963	0.00311087	0.0581656	-3.09216	chr4	185377667	IRF2	ENSG00000168310	0	FALSE	FALSE	FALSE	NA
cg14308304	0.755265	0.0219669	0.00311076	0.0581656	3.09217	chr9	131258276	ODF2	ENSG00000136811	0	FALSE	FALSE	FALSE	NA
cg26540647	0.674889	0.0198842	0.00311089	0.0581656	3.09216	chr16	27791248	KIAA0556	ENSG00000047578	0	FALSE	FALSE	FALSE	NA
cg25015662	0.23052	0.0186585	0.00311076	0.0581656	3.09217	chr20	34742333	EPB41L1	ENSG00000088367	0	FALSE	FALSE	FALSE	NA
cg25015662	0.23052	0.0186585	0.00311076	0.0581656	3.09217	chr20	34742333	NA	ENSG00000232406	0	FALSE	FALSE	FALSE	NA
cg19111999	0.199293	-0.0375635	0.00311115	0.0581659	-3.09213	chr10	17270087	VIM	ENSG00000026025	152	FALSE	TRUE	FALSE	NA
cg19111999	0.199293	-0.0375635	0.00311115	0.0581659	-3.09213	chr10	17270087	VIM-AS1	ENSG00000229124	0	FALSE	TRUE	FALSE	NA
cg00473501	0.779444	-0.0230354	0.00311107	0.0581659	-3.09214	chr17	56354594	MPO	ENSG00000005381	0	FALSE	TRUE	FALSE	NA
cg16927871	0.0671682	-0.0128523	0.00311203	0.0581799	-3.09203	chr3	25469991	RARB	ENSG00000077092	0	TRUE	FALSE	FALSE	NA
cg19040266	0.582183	-0.0332914	0.00311222	0.0581811	-3.09201	chr5	131723239	SLC22A5	ENSG00000197375	0	TRUE	FALSE	FALSE	NA
cg20449726	0.379789	-0.0339101	0.00311246	0.0581813	-3.09198	chr1	15276987	KAZN	ENSG00000189337	0	TRUE	FALSE	FALSE	NA
cg04076682	0.0237891	-0.00684282	0.00311258	0.0581813	-3.09197	chr11	32915823	QSER1	ENSG00000060749	0	FALSE	FALSE	FALSE	NA
cg06321962	0.518419	0.0262069	0.00311262	0.0581813	3.09197	chr22	38528511	PLA2G6	ENSG00000184381	0	FALSE	FALSE	FALSE	NA
cg06321962	0.518419	0.0262069	0.00311262	0.0581813	3.09197	chr22	38528511	NA	ENSG00000279080	0	FALSE	FALSE	FALSE	NA
cg02130555	0.929314	-0.00942834	0.00311283	0.0581828	-3.09194	chr4	40811505	APBB2	ENSG00000163697	538	FALSE	FALSE	FALSE	NA
cg02130555	0.929314	-0.00942834	0.00311283	0.0581828	-3.09194	chr4	40811505	NSUN7	ENSG00000179299	0	FALSE	FALSE	FALSE	NA
cg02130555	0.929314	-0.00942834	0.00311283	0.0581828	-3.09194	chr4	40811505	NA	ENSG00000250906	3290	FALSE	FALSE	FALSE	NA
cg06094238	0.884828	-0.0218564	0.00311331	0.0581895	-3.09189	chr7	157568273	PTPRN2	ENSG00000155093	0	FALSE	FALSE	FALSE	NA
cg01124575	0.783862	-0.0259082	0.00311433	0.0581947	-3.09177	chr7	43288039	HECW1	ENSG00000002746	0	FALSE	FALSE	FALSE	NA
cg01124575	0.783862	-0.0259082	0.00311433	0.0581947	-3.09177	chr7	43288039	NA	ENSG00000228680	0	FALSE	FALSE	FALSE	NA
cg27555617	0.911866	-0.0337053	0.00311387	0.0581947	-3.09182	chr10	134411295	INPP5A	ENSG00000068383	0	FALSE	FALSE	FALSE	NA
cg06450634	0.723894	-0.0246324	0.00311435	0.0581947	-3.09177	chr16	30430044	DCTPP1	ENSG00000179958	4895	FALSE	FALSE	FALSE	NA
cg06450634	0.723894	-0.0246324	0.00311435	0.0581947	-3.09177	chr16	30430044	ZNF771	ENSG00000179965	0	FALSE	FALSE	FALSE	NA
cg06450634	0.723894	-0.0246324	0.00311435	0.0581947	-3.09177	chr16	30430044	SNORA80C	ENSG00000199787	901	FALSE	FALSE	FALSE	NA
cg04399085	0.0904749	-0.0189379	0.00311374	0.0581947	-3.09184	chr16	85832271	COX4I1	ENSG00000131143	0	FALSE	FALSE	FALSE	NA
cg04399085	0.0904749	-0.0189379	0.00311374	0.0581947	-3.09184	chr16	85832271	EMC8	ENSG00000131148	0	FALSE	FALSE	FALSE	NA
cg13054358	0.914585	-0.00940097	0.00311468	0.0581985	-3.09173	chr11	10339086	AMPD3	ENSG00000133805	0	TRUE	FALSE	FALSE	NA
cg06791963	0.864621	-0.0162924	0.00311493	0.0582008	-3.09171	chr17	59363303	BCAS3	ENSG00000141376	0	TRUE	FALSE	FALSE	NA
cg17057683	0.0534509	-0.0157481	0.0031156	0.0582013	-3.09163	chr2	120516888	PTPN4	ENSG00000088179	609	FALSE	TRUE	FALSE	NA
cg21104276	0.875448	-0.0301695	0.00311522	0.0582013	-3.09167	chr7	90896572	FZD1	ENSG00000157240	0	FALSE	FALSE	FALSE	NA
cg04910662	0.91275	-0.0134681	0.00311573	0.0582013	-3.09162	chr16	73083014	ZFHX3	ENSG00000140836	0	FALSE	FALSE	FALSE	NA
cg03073814	0.0395901	-0.00715479	0.00311545	0.0582013	-3.09165	chr17	15902501	TTC19	ENSG00000011295	596	FALSE	TRUE	FALSE	NA
cg03073814	0.0395901	-0.00715479	0.00311545	0.0582013	-3.09165	chr17	15902501	ZSWIM7	ENSG00000214941	0	FALSE	TRUE	FALSE	NA
cg08354053	0.382939	-0.0237839	0.00311567	0.0582013	-3.09162	chr17	30630872	RHBDL3	ENSG00000141314	0	TRUE	FALSE	FALSE	NA
cg21756367	0.0667149	-0.006169	0.00311554	0.0582013	-3.09164	chr19	3762740	APBA3	ENSG00000011132	1049	FALSE	TRUE	FALSE	NA
cg21756367	0.0667149	-0.006169	0.00311554	0.0582013	-3.09164	chr19	3762740	MRPL54	ENSG00000183617	0	FALSE	TRUE	FALSE	NA
cg08707771	0.931286	-0.00909421	0.00311613	0.0582064	-3.09157	chr21	46690014	POFUT2	ENSG00000186866	0	FALSE	FALSE	FALSE	NA
cg03899229	0.395565	-0.032089	0.00311644	0.0582099	-3.09154	chr8	8821258	NA	ENSG00000207244	2039	TRUE	FALSE	FALSE	NA
cg03899229	0.395565	-0.032089	0.00311644	0.0582099	-3.09154	chr8	8821258	NA	ENSG00000233609	0	TRUE	FALSE	FALSE	NA
cg09456445	0.846238	-0.0187144	0.00311658	0.0582102	-3.09152	chr3	51420419	DOCK3	ENSG00000088538	0	FALSE	FALSE	FALSE	NA
cg09456445	0.846238	-0.0187144	0.00311658	0.0582102	-3.09152	chr3	51420419	MANF	ENSG00000145050	2058	FALSE	FALSE	FALSE	NA
cg00857734	0.639183	0.0220241	0.00311709	0.0582172	3.09146	chr7	796631	DNAAF5	ENSG00000164818	0	FALSE	FALSE	FALSE	NA
cg17296551	0.0559209	-0.0195082	0.00311742	0.0582211	-3.09143	chr2	200819818	TYW5	ENSG00000162971	0	FALSE	TRUE	FALSE	NA
cg17296551	0.0559209	-0.0195082	0.00311742	0.0582211	-3.09143	chr2	200819818	MAIP1	ENSG00000162972	221	FALSE	TRUE	FALSE	NA
cg17296551	0.0559209	-0.0195082	0.00311742	0.0582211	-3.09143	chr2	200819818	C2orf69	ENSG00000178074	0	FALSE	TRUE	FALSE	NA
cg26618210	0.0508041	-0.0200391	0.00311772	0.0582243	-3.09139	chr15	41576042	CHP1	ENSG00000187446	1956	FALSE	TRUE	FALSE	NA
cg26618210	0.0508041	-0.0200391	0.00311772	0.0582243	-3.09139	chr15	41576042	OIP5-AS1	ENSG00000247556	145	FALSE	TRUE	FALSE	NA
cg26618210	0.0508041	-0.0200391	0.00311772	0.0582243	-3.09139	chr15	41576042	NA	ENSG00000285920	162	FALSE	TRUE	FALSE	NA
cg24874705	0.670102	0.0197633	0.00311792	0.0582257	3.09137	chr15	78209119	NA	ENSG00000242066	0	FALSE	FALSE	FALSE	NA
cg24874705	0.670102	0.0197633	0.00311792	0.0582257	3.09137	chr15	78209119	NA	ENSG00000260776	0	FALSE	FALSE	FALSE	NA
cg24874705	0.670102	0.0197633	0.00311792	0.0582257	3.09137	chr15	78209119	NA	ENSG00000261244	0	FALSE	FALSE	FALSE	NA
cg11505240	0.0470837	-0.0180094	0.00311841	0.0582324	-3.09132	chr12	6832856	COPS7A	ENSG00000111652	323	FALSE	TRUE	FALSE	NA
cg11505240	0.0470837	-0.0180094	0.00311841	0.0582324	-3.09132	chr12	6832856	NA	ENSG00000270068	2	FALSE	TRUE	FALSE	NA
cg00306198	0.039156	-0.0163913	0.00311897	0.0582404	-3.09125	chr8	109455451	EMC2	ENSG00000104412	378	FALSE	TRUE	FALSE	NA
cg25924807	0.342687	-0.0515571	0.0031194	0.0582461	-3.09121	chr3	2696551	CNTN4	ENSG00000144619	0	TRUE	FALSE	FALSE	NA
cg03595407	0.0326333	-0.00889081	0.00311971	0.058247	-3.09117	chr3	143690404	DIPK2A	ENSG00000181744	235	FALSE	TRUE	FALSE	NA
cg05535924	0.0595261	0.00560402	0.00311984	0.058247	3.09116	chr12	4430746	TIGAR	ENSG00000078237	0	FALSE	TRUE	FALSE	NA
cg05535924	0.0595261	0.00560402	0.00311984	0.058247	3.09116	chr12	4430746	NA	ENSG00000213970	2143	FALSE	TRUE	FALSE	NA
cg05535924	0.0595261	0.00560402	0.00311984	0.058247	3.09116	chr12	4430746	NA	ENSG00000285901	0	FALSE	TRUE	FALSE	NA
cg12884495	0.445324	-0.0421039	0.00311978	0.058247	-3.09116	chr17	73842017	UNC13D	ENSG00000092929	1218	TRUE	TRUE	FALSE	NA
cg12884495	0.445324	-0.0421039	0.00311978	0.058247	-3.09116	chr17	73842017	WBP2	ENSG00000132471	0	TRUE	TRUE	FALSE	NA
cg25353142	0.161541	-0.0239224	0.00311996	0.058247	-3.09114	chr20	43729869	KCNS1	ENSG00000124134	100	FALSE	FALSE	FALSE	NA
cg25521400	0.791815	-0.0280349	0.00312041	0.0582507	-3.09109	chr2	62445279	B3GNT2	ENSG00000170340	0	TRUE	FALSE	FALSE	NA
cg03169527	0.0496915	-0.0229014	0.00312028	0.0582507	-3.09111	chr3	11888582	TAMM41	ENSG00000144559	188	FALSE	TRUE	FALSE	NA
cg16033299	0.479398	-0.0220631	0.00312082	0.0582559	-3.09105	chr19	55918225	UBE2S	ENSG00000108106	0	TRUE	FALSE	FALSE	NA
cg16033299	0.479398	-0.0220631	0.00312082	0.0582559	-3.09105	chr19	55918225	RPL28	ENSG00000108107	3606	TRUE	FALSE	FALSE	NA
cg21336049	0.0357764	0.00603282	0.00312212	0.0582564	3.0909	chr3	111805371	C3orf52	ENSG00000114529	0	FALSE	TRUE	FALSE	NA
cg09691317	0.913054	-0.0101444	0.0031219	0.0582564	-3.09093	chr4	1379690	UVSSA	ENSG00000163945	0	FALSE	FALSE	FALSE	NA
cg08755509	0.592684	-0.0225242	0.00312121	0.0582564	-3.091	chr8	84202683	NA	ENSG00000274116	3476	FALSE	FALSE	FALSE	NA
cg14101959	0.53102	-0.0493504	0.00312211	0.0582564	-3.0909	chr9	128229793	MAPKAP1	ENSG00000119487	0	TRUE	FALSE	FALSE	NA
cg02311801	0.718533	0.0325029	0.00312192	0.0582564	3.09092	chr11	73070760	ARHGEF17	ENSG00000110237	0	FALSE	FALSE	FALSE	NA
cg02311801	0.718533	0.0325029	0.00312192	0.0582564	3.09092	chr11	73070760	NA	ENSG00000266866	2473	FALSE	FALSE	FALSE	NA
cg27453365	0.0551312	-0.013797	0.00312154	0.0582564	-3.09097	chr11	108092316	NPAT	ENSG00000149308	0	FALSE	FALSE	FALSE	NA
cg27453365	0.0551312	-0.013797	0.00312154	0.0582564	-3.09097	chr11	108092316	ATM	ENSG00000149311	894	FALSE	FALSE	FALSE	NA
cg08327706	0.146181	-0.0223376	0.00312206	0.0582564	-3.09091	chr11	132953409	OPCML	ENSG00000183715	0	FALSE	FALSE	FALSE	NA
cg11751806	0.0490776	0.00868549	0.00312153	0.0582564	3.09097	chr12	43945680	ADAMTS20	ENSG00000173157	0	TRUE	FALSE	FALSE	NA
cg20100801	0.51347	-0.0424801	0.00312182	0.0582564	-3.09094	chr12	95987654	PGAM1P5	ENSG00000257150	0	TRUE	FALSE	FALSE	NA
cg19810715	0.918178	-0.0118021	0.00312099	0.0582564	-3.09103	chr17	55483844	MSI2	ENSG00000153944	0	TRUE	FALSE	FALSE	NA
cg02727484	0.913822	-0.00951777	0.00312265	0.0582616	-3.09084	chr10	79284013	KCNMA1	ENSG00000156113	0	TRUE	FALSE	FALSE	NA
cg01625087	0.0336403	0.0127977	0.00312281	0.0582621	3.09083	chr6	101841008	GRIK2	ENSG00000164418	0	FALSE	FALSE	FALSE	NA
cg19566648	0.808039	0.0318064	0.00312354	0.058271	3.09074	chr6	167047877	RPS6KA2	ENSG00000071242	0	FALSE	FALSE	FALSE	NA
cg10158280	0.549597	0.0488086	0.00312368	0.0582712	3.09073	chr17	30954650	MYO1D	ENSG00000176658	0	TRUE	FALSE	FALSE	NA
cg10158280	0.549597	0.0488086	0.00312368	0.0582712	3.09073	chr17	30954650	NA	ENSG00000264458	106	TRUE	FALSE	FALSE	NA
cg23987134	0.713065	0.0221975	0.00312471	0.0582882	3.09061	chr5	17158319	BASP1	ENSG00000176788	0	TRUE	FALSE	FALSE	NA
cg23987134	0.713065	0.0221975	0.00312471	0.0582882	3.09061	chr5	17158319	BASP1-AS1	ENSG00000215196	0	TRUE	FALSE	FALSE	NA
cg23987134	0.713065	0.0221975	0.00312471	0.0582882	3.09061	chr5	17158319	NA	ENSG00000251990	1138	TRUE	FALSE	FALSE	NA
cg19592277	0.446833	-0.058959	0.00312494	0.0582899	-3.09059	chr2	54086854	PSME4	ENSG00000068878	4351	FALSE	FALSE	FALSE	NA
cg19592277	0.446833	-0.058959	0.00312494	0.0582899	-3.09059	chr2	54086854	ASB3	ENSG00000115239	0	FALSE	FALSE	FALSE	NA
cg19592277	0.446833	-0.058959	0.00312494	0.0582899	-3.09059	chr2	54086854	GPR75	ENSG00000119737	0	FALSE	FALSE	FALSE	NA
cg20322901	0.0740949	-0.010825	0.0031251	0.0582902	-3.09057	chr12	29301525	FAR2	ENSG00000064763	510	FALSE	FALSE	FALSE	NA
cg20322901	0.0740949	-0.010825	0.0031251	0.0582902	-3.09057	chr12	29301525	NA	ENSG00000257258	0	FALSE	FALSE	FALSE	NA
cg14370314	0.160551	0.0260651	0.00312521	0.0582902	3.09056	chr14	23834891	EFS	ENSG00000100842	0	FALSE	FALSE	FALSE	NA
cg05048168	0.0545296	0.00757131	0.00312537	0.0582909	3.09054	chr12	132674012	NA	ENSG00000256312	745	TRUE	FALSE	FALSE	NA
cg05048168	0.0545296	0.00757131	0.00312537	0.0582909	3.09054	chr12	132674012	LINC02361	ENSG00000256576	0	TRUE	FALSE	FALSE	NA
cg18269141	0.609728	-0.0424059	0.00312558	0.0582924	-3.09052	chr1	2063966	PRKCZ	ENSG00000067606	0	FALSE	TRUE	FALSE	NA
cg21172319	0.134797	-0.021533	0.00312598	0.0582928	-3.09047	chr8	18067770	NAT1	ENSG00000171428	0	TRUE	TRUE	FALSE	NA
cg11985424	0.721345	0.0226543	0.00312594	0.0582928	3.09048	chr21	43726997	TFF3	ENSG00000160180	4779	FALSE	FALSE	FALSE	NA
cg25030266	0.812056	-0.0227473	0.0031262	0.0582944	-3.09045	chr10	106077741	ITPRIP	ENSG00000148841	0	TRUE	FALSE	FALSE	NA
cg25030266	0.812056	-0.0227473	0.0031262	0.0582944	-3.09045	chr10	106077741	NA	ENSG00000270075	4101	TRUE	FALSE	FALSE	NA
cg25030266	0.812056	-0.0227473	0.0031262	0.0582944	-3.09045	chr10	106077741	NA	ENSG00000287779	4503	TRUE	FALSE	FALSE	NA
cg16443009	0.777982	-0.0290948	0.00312652	0.0582972	-3.09041	chr7	75864075	SRRM3	ENSG00000177679	0	TRUE	FALSE	FALSE	NA
cg22519571	0.849471	-0.0204777	0.0031266	0.0582972	-3.0904	chr7	158255029	PTPRN2	ENSG00000155093	0	FALSE	FALSE	FALSE	NA
cg08551619	0.0544517	-0.0102348	0.003127	0.0582974	-3.09036	chr3	100118960	TOMM70	ENSG00000154174	0	FALSE	FALSE	FALSE	NA
cg08551619	0.0544517	-0.0102348	0.003127	0.0582974	-3.09036	chr3	100118960	LNP1	ENSG00000206535	1415	FALSE	FALSE	FALSE	NA
cg26140749	0.211714	-0.036142	0.00312738	0.0582974	-3.09031	chr8	143821266	SLURP1	ENSG00000126233	1100	FALSE	TRUE	FALSE	NA
cg26140749	0.211714	-0.036142	0.00312738	0.0582974	-3.09031	chr8	143821266	THEM6	ENSG00000130193	2920	FALSE	TRUE	FALSE	NA
cg26333837	0.0259482	0.00535155	0.00312713	0.0582974	3.09034	chr10	71332744	NEUROG3	ENSG00000122859	0	FALSE	FALSE	FALSE	NA
cg26333837	0.0259482	0.00535155	0.00312713	0.0582974	3.09034	chr10	71332744	NA	ENSG00000236154	2818	FALSE	FALSE	FALSE	NA
cg15596666	0.506014	-0.0351939	0.00312722	0.0582974	-3.09033	chr10	135160792	PRAP1	ENSG00000165828	79	FALSE	FALSE	FALSE	NA
cg15596666	0.506014	-0.0351939	0.00312722	0.0582974	-3.09033	chr10	135160792	NA	ENSG00000226699	0	FALSE	FALSE	FALSE	NA
cg15596666	0.506014	-0.0351939	0.00312722	0.0582974	-3.09033	chr10	135160792	NA	ENSG00000230306	2381	FALSE	FALSE	FALSE	NA
cg15596666	0.506014	-0.0351939	0.00312722	0.0582974	-3.09033	chr10	135160792	NA	ENSG00000283496	0	FALSE	FALSE	FALSE	NA
cg07516091	0.5112	-0.0563175	0.00312709	0.0582974	-3.09035	chr19	47951619	SLC8A2	ENSG00000118160	0	FALSE	FALSE	FALSE	NA
cg15474711	0.158301	-0.0210665	0.00312798	0.0583039	-3.09025	chr11	118550461	TREH	ENSG00000118094	61	FALSE	FALSE	FALSE	NA
cg26299169	0.621505	-0.0363766	0.00312792	0.0583039	-3.09025	chr13	28498956	PDX1	ENSG00000139515	0	FALSE	FALSE	FALSE	NA
cg24877842	0.49201	-0.0635883	0.00312825	0.0583042	-3.09022	chr3	42201898	TRAK1	ENSG00000182606	0	TRUE	FALSE	FALSE	NA
cg00506056	0.299896	-0.0141723	0.00312824	0.0583042	-3.09022	chr16	33942523	NA	ENSG00000259987	1199	FALSE	FALSE	FALSE	NA
cg00506056	0.299896	-0.0141723	0.00312824	0.0583042	-3.09022	chr16	33942523	NA	ENSG00000260087	512	FALSE	FALSE	FALSE	NA
cg00506056	0.299896	-0.0141723	0.00312824	0.0583042	-3.09022	chr16	33942523	NA	ENSG00000260207	2399	FALSE	FALSE	FALSE	NA
cg00506056	0.299896	-0.0141723	0.00312824	0.0583042	-3.09022	chr16	33942523	NA	ENSG00000261440	3263	FALSE	FALSE	FALSE	NA
cg00506056	0.299896	-0.0141723	0.00312824	0.0583042	-3.09022	chr16	33942523	NA	ENSG00000265616	3425	FALSE	FALSE	FALSE	NA
cg20685554	0.0376584	0.00669058	0.00312901	0.058316	3.09013	chr6	150185632	LRP11	ENSG00000120256	469	FALSE	FALSE	FALSE	NA
cg20685554	0.0376584	0.00669058	0.00312901	0.058316	3.09013	chr6	150185632	RAET1E-AS1	ENSG00000268592	0	FALSE	FALSE	FALSE	NA
cg20685554	0.0376584	0.00669058	0.00312901	0.058316	3.09013	chr6	150185632	RAET1E	ENSG00000285991	0	FALSE	FALSE	FALSE	NA
cg15829728	0.477359	-0.0349119	0.00313007	0.0583333	-3.09001	chr20	31174419	NOL4L	ENSG00000197183	1542	FALSE	FALSE	FALSE	NA
cg15829728	0.477359	-0.0349119	0.00313007	0.0583333	-3.09001	chr20	31174419	NOL4L-DT	ENSG00000204393	0	FALSE	FALSE	FALSE	NA
cg15829728	0.477359	-0.0349119	0.00313007	0.0583333	-3.09001	chr20	31174419	NA	ENSG00000228156	0	FALSE	FALSE	FALSE	NA
cg14453967	0.443132	-0.0270078	0.00313028	0.0583348	-3.08999	chr9	124975560	LHX6	ENSG00000106852	0	TRUE	FALSE	FALSE	NA
cg24845329	0.515165	-0.0380736	0.00313063	0.058339	-3.08995	chr19	376532	THEG	ENSG00000105549	0	FALSE	FALSE	FALSE	NA
cg15722293	0.412972	-0.0225348	0.00313091	0.0583394	-3.08992	chr1	212803761	FAM71A	ENSG00000162771	3640	TRUE	FALSE	FALSE	NA
cg15722293	0.412972	-0.0225348	0.00313091	0.0583394	-3.08992	chr1	212803761	NA	ENSG00000235862	3647	TRUE	FALSE	FALSE	NA
cg02387854	0.0305115	0.0058598	0.00313089	0.0583394	3.08992	chr17	79849442	ANAPC11	ENSG00000141552	0	FALSE	TRUE	FALSE	NA
cg02387854	0.0305115	0.0058598	0.00313089	0.0583394	3.08992	chr17	79849442	ALYREF	ENSG00000183684	0	FALSE	TRUE	FALSE	NA
cg13483431	0.886933	-0.0166766	0.00313148	0.0583478	-3.08986	chr3	124949647	ZNF148	ENSG00000163848	0	TRUE	FALSE	FALSE	NA
cg14603046	0.206166	-0.0330888	0.00313367	0.0583862	-3.08961	chr7	152157902	LINC01003	ENSG00000261455	2968	FALSE	FALSE	FALSE	NA
cg25005633	0.0206469	0.00347682	0.00313484	0.0584049	3.08948	chr6	30882094	VARS2	ENSG00000137411	0	FALSE	TRUE	FALSE	NA
cg25005633	0.0206469	0.00347682	0.00313484	0.0584049	3.08948	chr6	30882094	GTF2H4	ENSG00000213780	210	FALSE	TRUE	FALSE	NA
cg20531550	0.498291	0.0411803	0.00313493	0.0584049	3.08947	chr7	128550902	KCP	ENSG00000135253	128	FALSE	FALSE	FALSE	NA
cg20531550	0.498291	0.0411803	0.00313493	0.0584049	3.08947	chr7	128550902	NA	ENSG00000221401	3958	FALSE	FALSE	FALSE	NA
cg20531550	0.498291	0.0411803	0.00313493	0.0584049	3.08947	chr7	128550902	NA	ENSG00000224163	1883	FALSE	FALSE	FALSE	NA
cg00735218	0.77928	0.0236826	0.00313515	0.0584066	3.08945	chr17	76421569	PGS1	ENSG00000087157	373	FALSE	FALSE	FALSE	NA
cg00735218	0.77928	0.0236826	0.00313515	0.0584066	3.08945	chr17	76421569	DNAH17	ENSG00000187775	0	FALSE	FALSE	FALSE	NA
cg12177182	0.925317	0.0121152	0.00313584	0.0584132	3.08937	chr6	168918116	SMOC2	ENSG00000112562	0	FALSE	FALSE	FALSE	NA
cg17562584	0.661816	-0.0230338	0.00313606	0.0584132	-3.08935	chr12	124393655	DNAH10	ENSG00000197653	0	FALSE	FALSE	FALSE	NA
cg07906046	0.622053	0.032662	0.00313627	0.0584132	3.08932	chr16	4131584	ADCY9	ENSG00000162104	0	TRUE	FALSE	FALSE	NA
cg13526492	0.632348	-0.0236638	0.00313595	0.0584132	-3.08936	chr19	41510026	CYP2B6	ENSG00000197408	0	FALSE	FALSE	FALSE	NA
cg22288316	0.771391	-0.0232138	0.00313662	0.058415	-3.08928	chr4	6007279	C4orf50	ENSG00000181215	0	FALSE	FALSE	FALSE	NA
cg13182713	0.0864169	0.0121144	0.00313653	0.058415	3.0893	chr17	73780396	H3F3B	ENSG00000132475	0	FALSE	TRUE	FALSE	NA
cg13182713	0.0864169	0.0121144	0.00313653	0.058415	3.0893	chr17	73780396	UNK	ENSG00000132478	490	FALSE	TRUE	FALSE	NA
cg13182713	0.0864169	0.0121144	0.00313653	0.058415	3.0893	chr17	73780396	NA	ENSG00000263565	205	FALSE	TRUE	FALSE	NA
cg23038014	0.0554263	0.0122263	0.00313749	0.0584288	3.08919	chr2	206550107	NRP2	ENSG00000118257	0	FALSE	FALSE	FALSE	NA
cg23096144	0.262792	0.0262495	0.0031381	0.0584353	3.08912	chr1	226012954	EPHX1	ENSG00000143819	0	FALSE	FALSE	FALSE	NA
cg26369444	0.880489	-0.0185948	0.00313799	0.0584353	-3.08913	chr5	53555964	ARL15	ENSG00000185305	0	TRUE	FALSE	FALSE	NA
cg19248602	0.167521	0.015633	0.00313937	0.0584543	3.08898	chr17	46795931	PRAC1	ENSG00000159182	3149	FALSE	FALSE	FALSE	NA
cg19248602	0.167521	0.015633	0.00313937	0.0584543	3.08898	chr17	46795931	PRAC2	ENSG00000229637	4615	FALSE	FALSE	FALSE	NA
cg19248602	0.167521	0.015633	0.00313937	0.0584543	3.08898	chr17	46795931	NA	ENSG00000241788	4609	FALSE	FALSE	FALSE	NA
cg16649723	0.87121	-0.0168335	0.00313953	0.0584547	-3.08896	chr2	1133865	SNTG2	ENSG00000172554	0	FALSE	FALSE	FALSE	NA
cg27304225	0.500122	-0.0232627	0.00313976	0.0584568	-3.08893	chr15	25068769	SNRPN	ENSG00000128739	14	FALSE	FALSE	TRUE	Paternal
cg27304225	0.500122	-0.0232627	0.00313976	0.0584568	-3.08893	chr15	25068769	PWRN1	ENSG00000259905	256	FALSE	FALSE	FALSE	NA
cg27304225	0.500122	-0.0232627	0.00313976	0.0584568	-3.08893	chr15	25068769	NA	ENSG00000286110	0	FALSE	FALSE	FALSE	NA
cg09605317	0.0571007	-0.011558	0.00314005	0.0584597	-3.0889	chr16	21170695	TMEM159	ENSG00000011638	0	FALSE	TRUE	FALSE	NA
cg09605317	0.0571007	-0.011558	0.00314005	0.0584597	-3.0889	chr16	21170695	DNAH3	ENSG00000158486	0	FALSE	TRUE	FALSE	NA
cg07362328	0.190459	-0.0231957	0.00314088	0.0584727	-3.08881	chr1	50886393	DMRTA2	ENSG00000142700	0	FALSE	FALSE	FALSE	NA
cg07362328	0.190459	-0.0231957	0.00314088	0.0584727	-3.08881	chr1	50886393	LOC105378714	ENSG00000284700	2887	FALSE	FALSE	FALSE	NA
cg11968804	0.540678	0.0365319	0.00314107	0.058474	3.08879	chr1	212688447	NA	ENSG00000286213	0	TRUE	FALSE	FALSE	NA
cg07078789	0.181134	0.0171506	0.00314225	0.0584912	3.08866	chr6	31465720	NA	ENSG00000201680	1152	FALSE	TRUE	FALSE	NA
cg07078789	0.181134	0.0171506	0.00314225	0.0584912	3.08866	chr6	31465720	MICB	ENSG00000204516	0	FALSE	TRUE	FALSE	NA
cg07078789	0.181134	0.0171506	0.00314225	0.0584912	3.08866	chr6	31465720	NA	ENSG00000286940	3007	FALSE	TRUE	FALSE	NA
cg18794282	0.550417	-0.0607312	0.00314218	0.0584912	-3.08867	chr8	48253633	SPIDR	ENSG00000164808	0	TRUE	FALSE	FALSE	NA
cg09293560	0.421064	0.0273437	0.00314252	0.0584938	3.08863	chr7	150068240	ZNF775	ENSG00000196456	0	FALSE	TRUE	FALSE	NA
cg09293560	0.421064	0.0273437	0.00314252	0.0584938	3.08863	chr7	150068240	REPIN1	ENSG00000214022	0	FALSE	TRUE	FALSE	NA
cg09293560	0.421064	0.0273437	0.00314252	0.0584938	3.08863	chr7	150068240	NA	ENSG00000240449	0	FALSE	TRUE	FALSE	NA
cg02528112	0.89617	-0.0215879	0.00314267	0.0584942	-3.08861	chr7	156754734	NOM1	ENSG00000146909	0	FALSE	FALSE	FALSE	NA
cg20365330	0.928331	-0.0142418	0.00314314	0.0585005	-3.08856	chr10	135269638	SCART1	ENSG00000214279	0	FALSE	FALSE	FALSE	NA
cg22347357	0.867226	-0.0174239	0.00314422	0.0585136	-3.08844	chr1	10705035	CASZ1	ENSG00000130940	0	FALSE	FALSE	FALSE	NA
cg22347357	0.867226	-0.0174239	0.00314422	0.0585136	-3.08844	chr1	10705035	NA	ENSG00000272078	0	FALSE	FALSE	FALSE	NA
cg04481888	0.85521	-0.0150933	0.00314415	0.0585136	-3.08845	chr5	179040265	HNRNPH1	ENSG00000169045	913	FALSE	FALSE	FALSE	NA
cg04481888	0.85521	-0.0150933	0.00314415	0.0585136	-3.08845	chr5	179040265	RUFY1	ENSG00000176783	3251	FALSE	FALSE	FALSE	NA
cg06977935	0.593645	-0.0250144	0.00314418	0.0585136	-3.08844	chr16	11336360	NA	ENSG00000263179	149	FALSE	FALSE	FALSE	NA
cg08010530	0.945156	-0.00512133	0.003145	0.0585256	-3.08835	chr7	157200028	DNAJB6	ENSG00000105993	0	FALSE	FALSE	FALSE	NA
cg10406414	0.653831	0.0316405	0.0031452	0.0585266	3.08833	chr8	49587029	LOC101929268	ENSG00000253608	0	TRUE	FALSE	FALSE	NA
cg21707311	0.0334381	-0.00611103	0.00314531	0.0585266	-3.08832	chr8	67940640	PPP1R42	ENSG00000178125	0	TRUE	FALSE	FALSE	NA
cg03426023	0.164052	-0.0260528	0.00314546	0.058527	-3.0883	chr16	54972078	IRX5	ENSG00000176842	3680	FALSE	FALSE	FALSE	NA
cg03426023	0.164052	-0.0260528	0.00314546	0.058527	-3.0883	chr16	54972078	NA	ENSG00000259711	0	FALSE	FALSE	FALSE	NA
cg03426023	0.164052	-0.0260528	0.00314546	0.058527	-3.0883	chr16	54972078	NA	ENSG00000259725	0	FALSE	FALSE	FALSE	NA
cg00235645	0.0271101	-0.0124948	0.00314594	0.0585336	-3.08825	chr15	40886408	KNL1	ENSG00000137812	0	FALSE	TRUE	FALSE	NA
cg03497399	0.370317	-0.0361326	0.00314636	0.058537	-3.0882	chr3	33260934	SUSD5	ENSG00000173705	631	FALSE	FALSE	FALSE	NA
cg04695882	0.656195	-0.0513944	0.00314638	0.058537	-3.0882	chr16	20756332	ACSM3	ENSG00000005187	0	FALSE	FALSE	FALSE	NA
cg04695882	0.656195	-0.0513944	0.00314638	0.058537	-3.0882	chr16	20756332	THUMPD1	ENSG00000066654	2925	FALSE	FALSE	FALSE	NA
cg04695882	0.656195	-0.0513944	0.00314638	0.058537	-3.0882	chr16	20756332	NA	ENSG00000260510	0	FALSE	FALSE	FALSE	NA
cg26106778	0.0804951	0.021634	0.00314667	0.0585401	3.08817	chr6	33175147	SLC39A7	ENSG00000112473	2930	FALSE	FALSE	FALSE	NA
cg26106778	0.0804951	0.021634	0.00314667	0.0585401	3.08817	chr6	33175147	MIR219A1	ENSG00000199036	464	FALSE	FALSE	FALSE	NA
cg26106778	0.0804951	0.021634	0.00314667	0.0585401	3.08817	chr6	33175147	RING1	ENSG00000204227	1129	FALSE	FALSE	FALSE	NA
cg26106778	0.0804951	0.021634	0.00314667	0.0585401	3.08817	chr6	33175147	HSD17B8	ENSG00000204228	538	FALSE	FALSE	FALSE	NA
cg19234738	0.604875	-0.0511168	0.00314711	0.0585458	-3.08812	chr3	134031551	LINC02004	ENSG00000240006	866	FALSE	FALSE	FALSE	NA
cg09395718	0.779589	-0.0293406	0.00314786	0.0585531	-3.08804	chr15	41162517	RHOV	ENSG00000104140	1894	FALSE	FALSE	FALSE	NA
cg09395718	0.779589	-0.0293406	0.00314786	0.0585531	-3.08804	chr15	41162517	NA	ENSG00000264256	4993	FALSE	FALSE	FALSE	NA
cg09395718	0.779589	-0.0293406	0.00314786	0.0585531	-3.08804	chr15	41162517	NA	ENSG00000274798	4113	FALSE	FALSE	FALSE	NA
cg20125178	0.820033	-0.0300929	0.00314788	0.0585531	-3.08803	chr18	33763362	MOCOS	ENSG00000075643	4097	FALSE	FALSE	FALSE	NA
cg20125178	0.820033	-0.0300929	0.00314788	0.0585531	-3.08803	chr18	33763362	ELP2	ENSG00000134759	2841	FALSE	FALSE	FALSE	NA
cg20125178	0.820033	-0.0300929	0.00314788	0.0585531	-3.08803	chr18	33763362	LOC101927809	ENSG00000260552	0	FALSE	FALSE	FALSE	NA
cg08099661	0.876534	-0.0165508	0.00314802	0.0585532	-3.08802	chr3	13083477	IQSEC1	ENSG00000144711	0	FALSE	FALSE	FALSE	NA
cg20263045	0.337586	-0.0407766	0.00314836	0.0585548	-3.08798	chr4	145655974	HHIP	ENSG00000164161	0	TRUE	FALSE	FALSE	NA
cg20263045	0.337586	-0.0407766	0.00314836	0.0585548	-3.08798	chr4	145655974	NA	ENSG00000285713	0	TRUE	FALSE	FALSE	NA
cg20263045	0.337586	-0.0407766	0.00314836	0.0585548	-3.08798	chr4	145655974	NA	ENSG00000285783	0	TRUE	FALSE	FALSE	NA
cg13686751	0.40799	-0.0281054	0.00314824	0.0585548	-3.08799	chr9	69200201	NA	ENSG00000204790	4336	FALSE	FALSE	FALSE	NA
cg13686751	0.40799	-0.0281054	0.00314824	0.0585548	-3.08799	chr9	69200201	NA	ENSG00000204793	0	FALSE	FALSE	FALSE	NA
cg08822625	0.631277	-0.0370727	0.00314898	0.0585615	-3.08791	chr6	11310619	NEDD9	ENSG00000111859	0	TRUE	FALSE	FALSE	NA
cg24122991	0.535339	-0.0228087	0.00314893	0.0585615	-3.08792	chr12	6985221	LRRC23	ENSG00000010626	0	FALSE	FALSE	FALSE	NA
cg24122991	0.535339	-0.0228087	0.00314893	0.0585615	-3.08792	chr12	6985221	SPSB2	ENSG00000111671	0	FALSE	FALSE	FALSE	NA
cg24122991	0.535339	-0.0228087	0.00314893	0.0585615	-3.08792	chr12	6985221	RPL13P5	ENSG00000240370	0	FALSE	FALSE	FALSE	NA
cg10312981	0.556869	-0.0283614	0.00314931	0.0585652	-3.08788	chr16	87577304	LOC101928737	ENSG00000260750	0	FALSE	FALSE	FALSE	NA
cg10604646	0.933819	-0.00880092	0.0031496	0.0585682	-3.08784	chr1	163172649	RGS5	ENSG00000143248	0	TRUE	FALSE	FALSE	NA
cg10604646	0.933819	-0.00880092	0.0031496	0.0585682	-3.08784	chr1	163172649	LOC101928404	ENSG00000232892	0	TRUE	FALSE	FALSE	NA
cg18051035	0.0404076	-0.0036471	0.0031504	0.0585784	-3.08775	chr3	48471300	PLXNB1	ENSG00000164050	0	FALSE	FALSE	FALSE	NA
cg18051035	0.0404076	-0.0036471	0.0031504	0.0585784	-3.08775	chr3	48471300	CCDC51	ENSG00000164051	2273	FALSE	FALSE	FALSE	NA
cg19268388	0.92173	-0.0122174	0.00315082	0.0585815	-3.08771	chr6	31856929	EHMT2	ENSG00000204371	0	FALSE	FALSE	FALSE	NA
cg19268388	0.92173	-0.0122174	0.00315082	0.0585815	-3.08771	chr6	31856929	NA	ENSG00000237080	4947	FALSE	FALSE	FALSE	NA
cg10050318	0.934357	-0.00762215	0.00315075	0.0585815	-3.08772	chr14	77291879	ANGEL1	ENSG00000013523	0	FALSE	FALSE	FALSE	NA
cg10050318	0.934357	-0.00762215	0.00315075	0.0585815	-3.08772	chr14	77291879	LRRC74A	ENSG00000100565	835	FALSE	FALSE	FALSE	NA
cg04834228	0.463483	-0.0251535	0.00315269	0.0586139	-3.0875	chr20	61392703	NTSR1	ENSG00000101188	0	TRUE	FALSE	FALSE	NA
cg10879854	0.884324	-0.0159527	0.00315283	0.058614	-3.08749	chr7	157873854	PTPRN2	ENSG00000155093	0	FALSE	FALSE	FALSE	NA
cg13898564	0.0501029	-0.0164316	0.00315308	0.0586163	-3.08746	chr9	78504994	PCSK5	ENSG00000099139	565	FALSE	FALSE	FALSE	NA
cg25213452	0.823139	-0.0233772	0.00315394	0.0586271	-3.08736	chr1	206630385	NA	ENSG00000163486	0	TRUE	FALSE	FALSE	NA
cg00464210	0.9257	-0.00628038	0.00315417	0.0586271	-3.08734	chr3	136194317	STAG1	ENSG00000118007	0	TRUE	FALSE	FALSE	NA
cg14090916	0.198501	0.0352892	0.00315385	0.0586271	3.08737	chr9	140044904	GRIN1	ENSG00000176884	0	FALSE	FALSE	FALSE	NA
cg09856241	0.0262903	-0.00502743	0.00315408	0.0586271	-3.08735	chr12	51442062	LETMD1	ENSG00000050426	0	FALSE	TRUE	FALSE	NA
cg08399444	0.57676	-0.0703765	0.00315494	0.0586367	-3.08725	chr12	13248548	FAM234B	ENSG00000084444	0	FALSE	FALSE	FALSE	NA
cg08399444	0.57676	-0.0703765	0.00315494	0.0586367	-3.08725	chr12	13248548	GSG1	ENSG00000111305	0	FALSE	FALSE	FALSE	NA
cg06845408	0.922618	-0.0067191	0.00315486	0.0586367	-3.08726	chr12	121300455	SPPL3	ENSG00000157837	0	TRUE	FALSE	FALSE	NA
cg14339216	0.06217	-0.0290434	0.00315525	0.05864	-3.08722	chr19	47853009	DHX34	ENSG00000134815	0	FALSE	TRUE	FALSE	NA
cg14339216	0.06217	-0.0290434	0.00315525	0.05864	-3.08722	chr19	47853009	C5AR2	ENSG00000134830	2424	FALSE	TRUE	FALSE	NA
cg04967734	0.729475	-0.0412219	0.00315573	0.0586465	-3.08716	chr11	108570019	DDX10	ENSG00000178105	0	TRUE	FALSE	FALSE	NA
cg18580194	0.0424019	0.00548595	0.00315602	0.0586474	3.08713	chr4	89513307	HERC3	ENSG00000138641	277	FALSE	TRUE	FALSE	NA
cg18580194	0.0424019	0.00548595	0.00315602	0.0586474	3.08713	chr4	89513307	NA	ENSG00000287542	0	FALSE	TRUE	FALSE	NA
cg16611911	0.476226	-0.0187891	0.00315603	0.0586474	-3.08713	chr11	90155977	DISC1FP1	ENSG00000261645	0	TRUE	FALSE	FALSE	NA
cg01486686	0.693071	-0.0244404	0.00315656	0.0586525	-3.08707	chr1	22918205	EPHA8	ENSG00000070886	0	FALSE	FALSE	FALSE	NA
cg04260891	0.744734	0.0299933	0.00315657	0.0586525	3.08707	chr7	75514575	RHBDD2	ENSG00000005486	0	FALSE	FALSE	FALSE	NA
cg14940962	0.932571	-0.00648043	0.00315672	0.0586529	-3.08705	chr7	148799130	ZNF425	ENSG00000204947	745	FALSE	FALSE	FALSE	NA
cg03311274	0.367074	-0.0345048	0.00315753	0.0586656	-3.08697	chr15	58624344	ALDH1A2	ENSG00000128918	0	TRUE	FALSE	FALSE	NA
cg25843013	0.925368	-0.00722926	0.0031588	0.0586797	-3.08682	chr17	61507284	CYB561	ENSG00000008283	2380	FALSE	FALSE	FALSE	NA
cg25843013	0.925368	-0.00722926	0.0031588	0.0586797	-3.08682	chr17	61507284	TANC2	ENSG00000170921	2223	FALSE	FALSE	FALSE	NA
cg25843013	0.925368	-0.00722926	0.0031588	0.0586797	-3.08682	chr17	61507284	NA	ENSG00000263644	0	FALSE	FALSE	FALSE	NA
cg25843013	0.925368	-0.00722926	0.0031588	0.0586797	-3.08682	chr17	61507284	NA	ENSG00000265282	544	FALSE	FALSE	FALSE	NA
cg23792364	0.0403604	-0.0113359	0.0031587	0.0586797	-3.08684	chr19	1021362	TMEM259	ENSG00000182087	183	FALSE	TRUE	FALSE	NA
cg23792364	0.0403604	-0.0113359	0.0031587	0.0586797	-3.08684	chr19	1021362	RNU6-2	ENSG00000207357	158	FALSE	TRUE	FALSE	NA
cg13707183	0.0329307	-0.0038405	0.00315928	0.0586861	-3.08677	chr15	90792631	GDPGP1	ENSG00000183208	3587	FALSE	FALSE	FALSE	NA
cg13707183	0.0329307	-0.0038405	0.00315928	0.0586861	-3.08677	chr15	90792631	TTLL13P	ENSG00000213471	130	FALSE	FALSE	FALSE	NA
cg13707183	0.0329307	-0.0038405	0.00315928	0.0586861	-3.08677	chr15	90792631	NA	ENSG00000261147	156	FALSE	FALSE	FALSE	NA
cg13707183	0.0329307	-0.0038405	0.00315928	0.0586861	-3.08677	chr15	90792631	NA	ENSG00000284626	0	FALSE	FALSE	FALSE	NA
ch.11.61132480F	0.0263425	-0.00479101	0.00315995	0.0586962	-3.0867	chr11	61375904	LOC101927495	ENSG00000250230	881	FALSE	FALSE	FALSE	NA
cg08465526	0.939904	-0.00713706	0.00316023	0.0586991	-3.08667	chr16	1555168	TELO2	ENSG00000100726	0	FALSE	FALSE	FALSE	NA
cg22930275	0.39788	-0.0408662	0.0031608	0.0587049	-3.0866	chr15	102265145	TARSL2	ENSG00000185418	468	FALSE	FALSE	FALSE	NA
cg13842421	0.802066	-0.0498245	0.00316136	0.0587105	-3.08654	chr12	131488414	ADGRD1	ENSG00000111452	0	FALSE	FALSE	FALSE	NA
cg27337397	0.399358	-0.0481017	0.00316149	0.0587105	-3.08653	chr16	1151175	C1QTNF8	ENSG00000184471	4930	FALSE	FALSE	FALSE	NA
cg27337397	0.399358	-0.0481017	0.00316149	0.0587105	-3.08653	chr16	1151175	NA	ENSG00000260702	84	FALSE	FALSE	FALSE	NA
cg15699524	0.702132	-0.0332845	0.00316212	0.0587198	-3.08646	chr5	170845610	FGF18	ENSG00000156427	1040	FALSE	FALSE	FALSE	NA
cg15695194	0.872583	-0.019217	0.0031623	0.0587209	-3.08644	chr11	35179802	CD44	ENSG00000026508	0	TRUE	FALSE	FALSE	NA
cg17054360	0.0638934	-0.0201348	0.00316258	0.0587213	-3.08641	chr7	91510326	MTERF1	ENSG00000127989	291	FALSE	TRUE	FALSE	NA
cg17054360	0.0638934	-0.0201348	0.00316258	0.0587213	-3.08641	chr7	91510326	NA	ENSG00000287672	0	FALSE	TRUE	FALSE	NA
cg05792856	0.077523	-0.0112567	0.00316254	0.0587213	-3.08641	chr11	34379731	ABTB2	ENSG00000166016	173	FALSE	TRUE	FALSE	NA
cg19726321	0.577123	0.0276614	0.0031628	0.058723	3.08638	chr2	37909996	CDC42EP3	ENSG00000163171	0	TRUE	FALSE	FALSE	NA
cg18657389	0.565783	-0.0400012	0.00316327	0.0587293	-3.08633	chr17	74023630	EVPL	ENSG00000167880	96	FALSE	FALSE	FALSE	NA
cg17465881	0.039622	0.00771992	0.00316366	0.0587304	3.08629	chr1	7844076	VAMP3	ENSG00000049245	2583	FALSE	FALSE	FALSE	NA
cg17465881	0.039622	0.00771992	0.00316366	0.0587304	3.08629	chr1	7844076	PER3	ENSG00000049246	303	FALSE	FALSE	FALSE	NA
cg11844530	0.346108	-0.0277154	0.00316358	0.0587304	-3.0863	chr1	28576552	ATP5IF1	ENSG00000130770	3134	FALSE	FALSE	FALSE	NA
cg11844530	0.346108	-0.0277154	0.00316358	0.0587304	-3.0863	chr1	28576552	NA	ENSG00000271398	2472	FALSE	FALSE	FALSE	NA
cg08613513	0.0420451	-0.0153608	0.00316408	0.0587304	-3.08624	chr1	52870060	ORC1	ENSG00000085840	0	FALSE	TRUE	FALSE	NA
cg08613513	0.0420451	-0.0153608	0.00316408	0.0587304	-3.08624	chr1	52870060	TUT4	ENSG00000134744	3893	FALSE	TRUE	FALSE	NA
cg08613513	0.0420451	-0.0153608	0.00316408	0.0587304	-3.08624	chr1	52870060	PRPF38A	ENSG00000134748	213	FALSE	TRUE	FALSE	NA
cg16555806	0.120981	-0.0276478	0.00316372	0.0587304	-3.08628	chr5	82373555	XRCC4	ENSG00000152422	0	FALSE	TRUE	FALSE	NA
cg16555806	0.120981	-0.0276478	0.00316372	0.0587304	-3.08628	chr5	82373555	TMEM167A	ENSG00000174695	0	FALSE	TRUE	FALSE	NA
cg08827756	0.193431	-0.0174436	0.0031641	0.0587304	-3.08624	chr6	6006770	NRN1	ENSG00000124785	0	TRUE	FALSE	FALSE	NA
cg13558568	0.902971	-0.0122963	0.003164	0.0587304	-3.08625	chr15	101909968	PCSK6	ENSG00000140479	0	TRUE	FALSE	FALSE	NA
cg18507129	0.0545926	0.00933999	0.00316437	0.058733	3.08621	chr3	142839903	CHST2	ENSG00000175040	0	FALSE	TRUE	FALSE	NA
cg18507129	0.0545926	0.00933999	0.00316437	0.058733	3.08621	chr3	142839903	NA	ENSG00000241679	2300	FALSE	TRUE	FALSE	NA
cg09610772	0.775829	-0.0676035	0.00316464	0.0587357	-3.08618	chr11	86142407	NA	ENSG00000254727	732	FALSE	FALSE	FALSE	NA
cg09610772	0.775829	-0.0676035	0.00316464	0.0587357	-3.08618	chr11	86142407	NA	ENSG00000254733	224	FALSE	FALSE	FALSE	NA
cg09610772	0.775829	-0.0676035	0.00316464	0.0587357	-3.08618	chr11	86142407	NA	ENSG00000278989	3558	FALSE	FALSE	FALSE	NA
cg10531073	0.822087	-0.0426964	0.00316481	0.0587363	-3.08616	chr22	38485757	BAIAP2L2	ENSG00000128298	0	TRUE	FALSE	FALSE	NA
cg10531073	0.822087	-0.0426964	0.00316481	0.0587363	-3.08616	chr22	38485757	NA	ENSG00000272720	376	TRUE	FALSE	FALSE	NA
cg14823162	0.0529915	-0.00740119	0.00316496	0.0587368	-3.08614	chr6	99281628	POU3F2	ENSG00000184486	839	TRUE	FALSE	FALSE	NA
cg14823162	0.0529915	-0.00740119	0.00316496	0.0587368	-3.08614	chr6	99281628	NA	ENSG00000283010	1243	TRUE	FALSE	FALSE	NA
cg03997296	0.0599795	0.00715092	0.00316509	0.0587368	3.08613	chr12	8332789	ZNF705A	ENSG00000196946	0	FALSE	TRUE	FALSE	NA
cg03997296	0.0599795	0.00715092	0.00316509	0.0587368	3.08613	chr12	8332789	FAM66C	ENSG00000226711	15	FALSE	TRUE	FALSE	NA
cg03997296	0.0599795	0.00715092	0.00316509	0.0587368	3.08613	chr12	8332789	NA	ENSG00000284393	4872	FALSE	TRUE	FALSE	NA
cg06453997	0.904914	-0.0150828	0.00316598	0.058751	-3.08603	chr4	187455559	MTNR1A	ENSG00000168412	0	FALSE	FALSE	FALSE	NA
cg06453997	0.904914	-0.0150828	0.00316598	0.058751	-3.08603	chr4	187455559	NA	ENSG00000272297	0	FALSE	FALSE	FALSE	NA
cg13800769	0.390982	-0.0272783	0.00316614	0.0587515	-3.08601	chr12	4916913	KCNA6	ENSG00000130035	0	FALSE	FALSE	FALSE	NA
cg13800769	0.390982	-0.0272783	0.00316614	0.0587515	-3.08601	chr12	4916913	NA	ENSG00000151079	1428	FALSE	FALSE	FALSE	NA
cg13800769	0.390982	-0.0272783	0.00316614	0.0587515	-3.08601	chr12	4916913	NA	ENSG00000256988	0	FALSE	FALSE	FALSE	NA
cg02242289	0.0506798	0.00722141	0.0031669	0.0587574	3.08593	chr1	224804149	CNIH3	ENSG00000143786	0	FALSE	FALSE	FALSE	NA
cg02242289	0.0506798	0.00722141	0.0031669	0.0587574	3.08593	chr1	224804149	NA	ENSG00000233384	226	FALSE	FALSE	FALSE	NA
cg00063744	0.0785372	-0.00998935	0.00316677	0.0587574	-3.08594	chr2	97174026	NEURL3	ENSG00000163121	179	TRUE	FALSE	FALSE	NA
cg03461499	0.435347	-0.0364302	0.00316704	0.0587574	-3.08591	chr6	32632790	HLA-DQB1	ENSG00000179344	0	FALSE	FALSE	FALSE	NA
cg03461499	0.435347	-0.0364302	0.00316704	0.0587574	-3.08591	chr6	32632790	HLA-DQB1-AS1	ENSG00000223534	4283	FALSE	FALSE	FALSE	NA
cg07615347	0.591463	-0.0571737	0.00316691	0.0587574	-3.08593	chr10	60278583	BICC1	ENSG00000122870	0	TRUE	FALSE	FALSE	NA
cg01185345	0.205241	-0.0177658	0.0031671	0.0587574	-3.08591	chr13	99218287	STK24	ENSG00000102572	0	TRUE	FALSE	FALSE	NA
cg22579849	0.0321833	-0.0113212	0.00316723	0.0587574	-3.08589	chr9	34620091	DCTN3	ENSG00000137100	0	FALSE	TRUE	FALSE	NA
cg22579849	0.0321833	-0.0113212	0.00316723	0.0587574	-3.08589	chr9	34620091	ARID3C	ENSG00000205143	1284	FALSE	TRUE	FALSE	NA
cg05386208	0.892964	-0.0163883	0.00316744	0.058759	-3.08587	chr6	90596734	NA	ENSG00000219240	0	FALSE	FALSE	FALSE	NA
cg25846061	0.81005	0.0258922	0.00316788	0.0587633	3.08582	chr2	236415673	AGAP1	ENSG00000157985	0	FALSE	FALSE	FALSE	NA
cg25846061	0.81005	0.0258922	0.00316788	0.0587633	3.08582	chr2	236415673	AGAP1-IT1	ENSG00000235529	0	FALSE	FALSE	FALSE	NA
cg07095569	0.0438911	-0.00894727	0.00316806	0.0587633	-3.0858	chr9	34049059	UBAP2	ENSG00000137073	111	FALSE	TRUE	FALSE	NA
cg07095569	0.0438911	-0.00894727	0.00316806	0.0587633	-3.0858	chr9	34049059	NA	ENSG00000222259	904	FALSE	TRUE	FALSE	NA
cg23101091	0.0309855	-0.0046636	0.00316801	0.0587633	-3.08581	chr17	38296248	CASC3	ENSG00000108349	322	FALSE	TRUE	FALSE	NA
cg23101091	0.0309855	-0.0046636	0.00316801	0.0587633	-3.08581	chr17	38296248	MSL1	ENSG00000188895	3078	FALSE	TRUE	FALSE	NA
cg03442056	0.0401344	-0.00404242	0.0031689	0.0587741	-3.08571	chr2	114514590	SLC35F5	ENSG00000115084	319	FALSE	TRUE	FALSE	NA
cg10160612	0.0667885	-0.0116461	0.00316878	0.0587741	-3.08572	chr16	30751899	SRCAP	ENSG00000080603	0	TRUE	FALSE	FALSE	NA
cg10160612	0.0667885	-0.0116461	0.00316878	0.0587741	-3.08572	chr16	30751899	NA	ENSG00000260899	88	TRUE	FALSE	FALSE	NA
cg10160612	0.0667885	-0.0116461	0.00316878	0.0587741	-3.08572	chr16	30751899	TMEM265	ENSG00000281991	0	TRUE	FALSE	FALSE	NA
cg10160612	0.0667885	-0.0116461	0.00316878	0.0587741	-3.08572	chr16	30751899	NA	ENSG00000282034	0	TRUE	FALSE	FALSE	NA
cg17942436	0.681831	-0.0407158	0.00317001	0.0587898	-3.08559	chr3	50407704	CACNA2D2	ENSG00000007402	0	FALSE	FALSE	FALSE	NA
cg17942436	0.681831	-0.0407158	0.00317001	0.0587898	-3.08559	chr3	50407704	CYB561D2	ENSG00000271858	2075	FALSE	FALSE	FALSE	NA
cg17942436	0.681831	-0.0407158	0.00317001	0.0587898	-3.08559	chr3	50407704	NA	ENSG00000272104	2349	FALSE	FALSE	FALSE	NA
cg16463165	0.521005	0.0221948	0.00317108	0.0588025	3.08547	chr16	2374474	ABCA3	ENSG00000167972	0	FALSE	FALSE	FALSE	NA
cg26796095	0.501259	0.0250802	0.00317104	0.0588025	3.08547	chr19	5625046	SAFB2	ENSG00000130254	988	FALSE	FALSE	FALSE	NA
cg26796095	0.501259	0.0250802	0.00317104	0.0588025	3.08547	chr19	5625046	SAFB	ENSG00000160633	0	FALSE	FALSE	FALSE	NA
cg22648113	0.0741555	0.00680122	0.00317158	0.0588072	3.08541	chr22	26879734	HPS4	ENSG00000100099	0	FALSE	TRUE	FALSE	NA
cg22648113	0.0741555	0.00680122	0.00317158	0.0588072	3.08541	chr22	26879734	SRRD	ENSG00000100104	108	FALSE	TRUE	FALSE	NA
cg25027501	0.0497222	0.0229565	0.0031721	0.058812	3.08536	chr1	110283223	GSTM5	ENSG00000134201	0	TRUE	TRUE	FALSE	NA
cg25027501	0.0497222	0.0229565	0.0031721	0.058812	3.08536	chr1	110283223	GSTM3	ENSG00000134202	0	TRUE	TRUE	FALSE	NA
cg25027501	0.0497222	0.0229565	0.0031721	0.058812	3.08536	chr1	110283223	NA	ENSG00000241720	0	TRUE	TRUE	FALSE	NA
cg00844376	0.0412474	-0.00535955	0.00317244	0.0588158	-3.08532	chr10	99473557	MARVELD1	ENSG00000155254	0	FALSE	FALSE	FALSE	NA
cg03753936	0.652523	0.0434293	0.00317292	0.0588208	3.08527	chr11	64736754	MAJIN	ENSG00000168070	0	FALSE	FALSE	FALSE	NA
cg26953096	0.621895	-0.01431	0.00317296	0.0588208	-3.08526	chr16	90146568	PRDM7	ENSG00000126856	0	FALSE	FALSE	FALSE	NA
cg09174141	0.947178	-0.00813874	0.00317355	0.058827	-3.0852	chr12	133303468	ANKLE2	ENSG00000176915	0	FALSE	FALSE	FALSE	NA
cg09174141	0.947178	-0.00813874	0.00317355	0.058827	-3.0852	chr12	133303468	NA	ENSG00000201469	2824	FALSE	FALSE	FALSE	NA
cg09174141	0.947178	-0.00813874	0.00317355	0.058827	-3.0852	chr12	133303468	PGAM5	ENSG00000247077	4147	FALSE	FALSE	FALSE	NA
cg19644162	0.0414656	0.00662831	0.00317345	0.058827	3.08521	chr18	77748248	TXNL4A	ENSG00000141759	0	FALSE	TRUE	FALSE	NA
cg18068140	0.493447	-0.0317822	0.00317378	0.0588281	-3.08517	chr6	18123164	NHLRC1	ENSG00000187566	245	TRUE	TRUE	FALSE	NA
cg07111868	0.076192	-0.0224709	0.003174	0.0588281	-3.08515	chr17	50237604	CA10	ENSG00000154975	226	FALSE	FALSE	FALSE	NA
cg22193350	0.0478454	0.0069261	0.00317389	0.0588281	3.08516	chr19	2783409	SGTA	ENSG00000104969	128	FALSE	TRUE	FALSE	NA
cg22193350	0.0478454	0.0069261	0.00317389	0.0588281	3.08516	chr19	2783409	THOP1	ENSG00000172009	2091	FALSE	TRUE	FALSE	NA
cg22638977	0.840889	-0.0211442	0.00317462	0.05883	-3.08508	chr2	75122953	HK2	ENSG00000159399	2466	TRUE	FALSE	FALSE	NA
cg12124767	0.685879	-0.0322078	0.00317444	0.05883	-3.0851	chr7	117299297	CFTR	ENSG00000001626	0	TRUE	FALSE	FALSE	NA
cg04256516	0.763789	-0.0294964	0.00317441	0.05883	-3.0851	chr9	100684122	HEMGN	ENSG00000136929	4950	FALSE	FALSE	FALSE	NA
cg04256516	0.763789	-0.0294964	0.00317441	0.05883	-3.0851	chr9	100684122	TRMO	ENSG00000136932	0	FALSE	FALSE	FALSE	NA
cg04256516	0.763789	-0.0294964	0.00317441	0.05883	-3.0851	chr9	100684122	NA	ENSG00000287070	0	FALSE	FALSE	FALSE	NA
cg08286551	0.584821	-0.0311373	0.0031745	0.05883	-3.08509	chr19	1168841	SBNO2	ENSG00000064932	0	TRUE	FALSE	FALSE	NA
cg03862040	0.0236588	0.00613503	0.00317503	0.0588352	3.08503	chr21	43299840	PRDM15	ENSG00000141956	248	FALSE	FALSE	FALSE	NA
cg03862040	0.0236588	0.00613503	0.00317503	0.0588352	3.08503	chr21	43299840	NA	ENSG00000227698	2117	FALSE	FALSE	FALSE	NA
cg03862040	0.0236588	0.00613503	0.00317503	0.0588352	3.08503	chr21	43299840	NA	ENSG00000251778	2473	FALSE	FALSE	FALSE	NA
cg20649265	0.800488	-0.0202395	0.0031752	0.0588359	-3.08502	chr15	35103606	LOC101928174	ENSG00000250007	0	TRUE	FALSE	FALSE	NA
cg09608412	0.921698	-0.017749	0.00317543	0.0588379	-3.08499	chr7	157513205	PTPRN2	ENSG00000155093	0	FALSE	FALSE	FALSE	NA
cg04115680	0.206013	-0.0365223	0.00317577	0.0588414	-3.08495	chr7	75889229	SRRM3	ENSG00000177679	0	FALSE	FALSE	FALSE	NA
cg23889414	0.0265115	-0.00856139	0.0031759	0.0588414	-3.08494	chr14	64109087	WDR89	ENSG00000140006	507	FALSE	TRUE	FALSE	NA
cg23889414	0.0265115	-0.00856139	0.0031759	0.0588414	-3.08494	chr14	64109087	NA	ENSG00000274015	0	FALSE	TRUE	FALSE	NA
cg07677032	0.0362673	-0.00513665	0.003176	0.0588414	-3.08493	chr17	61819896	CCDC47	ENSG00000108588	2718	FALSE	TRUE	FALSE	NA
cg07677032	0.0362673	-0.00513665	0.003176	0.0588414	-3.08493	chr17	61819896	NA	ENSG00000125695	0	FALSE	TRUE	FALSE	NA
cg07677032	0.0362673	-0.00513665	0.003176	0.0588414	-3.08493	chr17	61819896	STRADA	ENSG00000266173	549	FALSE	TRUE	FALSE	NA
cg16620608	0.644656	-0.0310922	0.00317622	0.058843	-3.0849	chr7	100841473	MOGAT3	ENSG00000106384	0	FALSE	FALSE	FALSE	NA
cg16620608	0.644656	-0.0310922	0.00317622	0.058843	-3.0849	chr7	100841473	NA	ENSG00000205267	3616	FALSE	FALSE	FALSE	NA
cg02747341	0.573843	0.0290059	0.00317647	0.0588452	3.08488	chr16	2110688	TSC2	ENSG00000103197	0	FALSE	FALSE	FALSE	NA
cg10543501	0.129505	0.0193636	0.00317779	0.0588649	3.08473	chr5	153857285	HAND1	ENSG00000113196	0	FALSE	TRUE	FALSE	NA
cg03067912	0.0841147	0.0228653	0.00317806	0.0588676	3.0847	chr21	46352193	ITGB2	ENSG00000160255	288	FALSE	FALSE	FALSE	NA
cg03067912	0.0841147	0.0228653	0.00317806	0.0588676	3.0847	chr21	46352193	LINC01547	ENSG00000183250	535	FALSE	FALSE	FALSE	NA
cg03067912	0.0841147	0.0228653	0.00317806	0.0588676	3.0847	chr21	46352193	ITGB2-AS1	ENSG00000227039	2599	FALSE	FALSE	FALSE	NA
cg03067912	0.0841147	0.0228653	0.00317806	0.0588676	3.0847	chr21	46352193	NA	ENSG00000272825	4024	FALSE	FALSE	FALSE	NA
cg03067912	0.0841147	0.0228653	0.00317806	0.0588676	3.0847	chr21	46352193	NA	ENSG00000273027	2165	FALSE	FALSE	FALSE	NA
cg07419473	0.804049	-0.020023	0.00317875	0.0588731	-3.08463	chr12	106480546	NUAK1	ENSG00000074590	0	FALSE	FALSE	FALSE	NA
cg00639656	0.442008	0.0195191	0.00317873	0.0588731	3.08463	chr17	27050360	RAB34	ENSG00000109113	4912	FALSE	FALSE	FALSE	NA
cg00639656	0.442008	0.0195191	0.00317873	0.0588731	3.08463	chr17	27050360	NEK8	ENSG00000160602	2554	FALSE	FALSE	FALSE	NA
cg00639656	0.442008	0.0195191	0.00317873	0.0588731	3.08463	chr17	27050360	TLCD1	ENSG00000160606	1005	FALSE	FALSE	FALSE	NA
cg00639656	0.442008	0.0195191	0.00317873	0.0588731	3.08463	chr17	27050360	RPL23A	ENSG00000198242	0	FALSE	FALSE	FALSE	NA
cg00639656	0.442008	0.0195191	0.00317873	0.0588731	3.08463	chr17	27050360	SNORD42B	ENSG00000238423	2725	FALSE	FALSE	FALSE	NA
cg00639656	0.442008	0.0195191	0.00317873	0.0588731	3.08463	chr17	27050360	SNORD4A	ENSG00000238578	688	FALSE	FALSE	FALSE	NA
cg00639656	0.442008	0.0195191	0.00317873	0.0588731	3.08463	chr17	27050360	SNORD4B	ENSG00000238597	339	FALSE	FALSE	FALSE	NA
cg00639656	0.442008	0.0195191	0.00317873	0.0588731	3.08463	chr17	27050360	SNORD42A	ENSG00000238649	86	FALSE	FALSE	FALSE	NA
cg00639656	0.442008	0.0195191	0.00317873	0.0588731	3.08463	chr17	27050360	NA	ENSG00000264577	464	FALSE	FALSE	FALSE	NA
cg00639656	0.442008	0.0195191	0.00317873	0.0588731	3.08463	chr17	27050360	NA	ENSG00000267729	3915	FALSE	FALSE	FALSE	NA
cg17594004	0.854516	-0.0153103	0.0031796	0.0588842	-3.08453	chr4	183247132	TENM3	ENSG00000218336	0	FALSE	FALSE	FALSE	NA
cg27572343	0.866534	-0.0210032	0.00317949	0.0588842	-3.08454	chr18	2913941	LPIN2	ENSG00000101577	3050	FALSE	FALSE	FALSE	NA
cg27572343	0.866534	-0.0210032	0.00317949	0.0588842	-3.08454	chr18	2913941	EMILIN2	ENSG00000132205	0	FALSE	FALSE	FALSE	NA
cg18959473	0.053778	-0.0124008	0.00317999	0.058889	-3.08449	chr18	159310	USP14	ENSG00000101557	0	FALSE	TRUE	FALSE	NA
cg22234962	0.189479	0.0296918	0.00318046	0.0588952	3.08444	chr1	155291297	FDPS	ENSG00000160752	839	TRUE	FALSE	FALSE	NA
cg22234962	0.189479	0.0296918	0.00318046	0.0588952	3.08444	chr1	155291297	RUSC1	ENSG00000160753	0	TRUE	FALSE	FALSE	NA
cg22234962	0.189479	0.0296918	0.00318046	0.0588952	3.08444	chr1	155291297	RUSC1-AS1	ENSG00000225855	0	TRUE	FALSE	FALSE	NA
cg23709430	0.696016	0.0388915	0.00318086	0.0589004	3.08439	chr17	3977501	ZZEF1	ENSG00000074755	0	FALSE	FALSE	FALSE	NA
cg18642003	0.905543	-0.0109384	0.00318169	0.0589133	-3.0843	chr4	105396831	CXXC4	ENSG00000168772	0	TRUE	FALSE	FALSE	NA
cg06551996	0.845953	-0.0156922	0.00318258	0.0589234	-3.0842	chr11	19372392	NAV2	ENSG00000166833	0	FALSE	FALSE	FALSE	NA
cg00570666	0.700674	-0.0242178	0.00318245	0.0589234	-3.08422	chr22	44256763	SULT4A1	ENSG00000130540	0	FALSE	FALSE	FALSE	NA
cg22658229	0.168056	-0.0109612	0.0031829	0.0589262	-3.08417	chr13	41496184	NA	ENSG00000168852	298	FALSE	TRUE	FALSE	NA
cg22658229	0.168056	-0.0109612	0.0031829	0.0589262	-3.08417	chr13	41496184	SUGT1P3	ENSG00000239827	273	FALSE	TRUE	FALSE	NA
cg20449379	0.552717	-0.0419334	0.00318314	0.0589271	-3.08414	chr8	968983	DLGAP2	ENSG00000198010	0	FALSE	FALSE	TRUE	Paternal
cg20449379	0.552717	-0.0419334	0.00318314	0.0589271	-3.08414	chr8	968983	NA	ENSG00000282692	0	FALSE	FALSE	FALSE	NA
cg06513247	0.44917	-0.037071	0.00318321	0.0589271	-3.08414	chr17	75446661	SEPTIN9	ENSG00000184640	0	FALSE	FALSE	FALSE	NA
cg06513247	0.44917	-0.037071	0.00318321	0.0589271	-3.08414	chr17	75446661	NA	ENSG00000279801	3411	FALSE	FALSE	FALSE	NA
cg16681977	0.0742639	-0.00940739	0.00318416	0.0589383	-3.08403	chr1	11332969	UBIAD1	ENSG00000120942	293	FALSE	TRUE	FALSE	NA
cg26824174	0.439377	-0.0435468	0.00318433	0.0589383	-3.08401	chr1	114522444	OLFML3	ENSG00000116774	0	TRUE	FALSE	FALSE	NA
cg26824174	0.439377	-0.0435468	0.00318433	0.0589383	-3.08401	chr1	114522444	HIPK1	ENSG00000163349	1952	TRUE	FALSE	FALSE	NA
cg02974320	0.0853894	-0.00916048	0.00318431	0.0589383	-3.08401	chr6	83073954	TPBG	ENSG00000146242	0	FALSE	FALSE	FALSE	NA
cg02974320	0.0853894	-0.00916048	0.00318431	0.0589383	-3.08401	chr6	83073954	NA	ENSG00000286875	579	FALSE	FALSE	FALSE	NA
cg02500990	0.558957	-0.0349329	0.00318421	0.0589383	-3.08403	chr16	89640906	CPNE7	ENSG00000178773	1259	FALSE	FALSE	FALSE	NA
cg19044674	0.0593541	0.0105146	0.00318474	0.0589423	3.08397	chr1	43232628	P3H1	ENSG00000117385	0	FALSE	TRUE	FALSE	NA
cg19044674	0.0593541	0.0105146	0.00318474	0.0589423	3.08397	chr1	43232628	C1orf50	ENSG00000164008	291	FALSE	TRUE	FALSE	NA
cg19044674	0.0593541	0.0105146	0.00318474	0.0589423	3.08397	chr1	43232628	C1orf50	ENSG00000283580	334	FALSE	TRUE	FALSE	NA
cg23172606	0.0296142	0.00589872	0.00318494	0.0589423	3.08395	chr16	4784147	C16orf71	ENSG00000166246	197	FALSE	TRUE	FALSE	NA
cg23172606	0.0296142	0.00589872	0.00318494	0.0589423	3.08395	chr16	4784147	ANKS3	ENSG00000168096	0	FALSE	TRUE	FALSE	NA
cg23172606	0.0296142	0.00589872	0.00318494	0.0589423	3.08395	chr16	4784147	NA	ENSG00000266994	0	FALSE	TRUE	FALSE	NA
cg14880184	0.247494	-0.0461564	0.00318482	0.0589423	-3.08396	chr18	19758221	GATA6	ENSG00000141448	0	FALSE	FALSE	FALSE	NA
cg14880184	0.247494	-0.0461564	0.00318482	0.0589423	-3.08396	chr18	19758221	NA	ENSG00000201852	1851	FALSE	FALSE	FALSE	NA
cg14880184	0.247494	-0.0461564	0.00318482	0.0589423	-3.08396	chr18	19758221	NA	ENSG00000264012	1597	FALSE	FALSE	FALSE	NA
cg00204249	0.846967	0.0223081	0.0031851	0.0589429	3.08393	chr17	76425249	PGS1	ENSG00000087157	4053	TRUE	FALSE	FALSE	NA
cg00204249	0.846967	0.0223081	0.0031851	0.0589429	3.08393	chr17	76425249	DNAH17	ENSG00000187775	0	TRUE	FALSE	FALSE	NA
cg07552803	0.112736	0.0225044	0.00318567	0.0589511	3.08387	chr8	24771326	NEFM	ENSG00000104722	0	FALSE	FALSE	FALSE	NA
cg07552803	0.112736	0.0225044	0.00318567	0.0589511	3.08387	chr8	24771326	NA	ENSG00000253535	1739	FALSE	FALSE	FALSE	NA
cg07552803	0.112736	0.0225044	0.00318567	0.0589511	3.08387	chr8	24771326	NA	ENSG00000272163	0	FALSE	FALSE	FALSE	NA
cg00799842	0.0484324	0.00776111	0.00318594	0.0589537	3.08384	chr20	44563271	PCIF1	ENSG00000100982	50	FALSE	TRUE	FALSE	NA
cg22232048	0.925597	-0.00838398	0.00318691	0.0589693	-3.08373	chr7	72723603	NSUN5	ENSG00000130305	738	FALSE	FALSE	FALSE	NA
cg22232048	0.925597	-0.00838398	0.00318691	0.0589693	-3.08373	chr7	72723603	TRIM50	ENSG00000146755	2931	FALSE	FALSE	FALSE	NA
cg22232048	0.925597	-0.00838398	0.00318691	0.0589693	-3.08373	chr7	72723603	NA	ENSG00000225005	4503	FALSE	FALSE	FALSE	NA
cg06415153	0.441768	0.0293018	0.0031873	0.0589738	3.08369	chr12	123519476	PITPNM2	ENSG00000090975	0	TRUE	FALSE	FALSE	NA
cg25871543	0.881095	-0.0152776	0.00318741	0.0589738	-3.08367	chr19	7686181	CAMSAP3	ENSG00000076826	2990	FALSE	FALSE	FALSE	NA
cg25871543	0.881095	-0.0152776	0.00318741	0.0589738	-3.08367	chr19	7686181	XAB2	ENSG00000076924	0	FALSE	FALSE	FALSE	NA
cg07562483	0.10569	-0.0442084	0.00318782	0.0589791	-3.08363	chr10	29698470	SVIL-AS1	ENSG00000224597	0	FALSE	TRUE	FALSE	NA
cg07562483	0.10569	-0.0442084	0.00318782	0.0589791	-3.08363	chr10	29698470	NA	ENSG00000287402	174	FALSE	TRUE	FALSE	NA
cg09096234	0.911657	-0.00700159	0.00318881	0.0589941	-3.08352	chr5	135365890	TGFBI	ENSG00000120708	0	FALSE	FALSE	FALSE	NA
cg26711820	0.367667	-0.0207967	0.0031889	0.0589941	-3.08351	chr12	81101689	MYF6	ENSG00000111046	0	FALSE	FALSE	FALSE	NA
cg21840697	0.190192	0.0413608	0.00318927	0.0589987	3.08347	chr2	121101388	INHBB	ENSG00000163083	2323	TRUE	FALSE	FALSE	NA
cg15446210	0.0671446	-0.0115594	0.00319007	0.059011	-3.08338	chr7	11014165	PHF14	ENSG00000106443	0	FALSE	TRUE	FALSE	NA
cg20157753	0.609869	-0.0444872	0.00319071	0.0590124	-3.08331	chr2	113594343	IL1B	ENSG00000125538	0	FALSE	FALSE	FALSE	NA
cg20157753	0.609869	-0.0444872	0.00319071	0.0590124	-3.08331	chr2	113594343	NA	ENSG00000280228	3561	FALSE	FALSE	FALSE	NA
cg08668883	0.833636	-0.0152547	0.00319058	0.0590124	-3.08333	chr7	104629857	NA	ENSG00000228393	0	TRUE	FALSE	FALSE	NA
cg08668883	0.833636	-0.0152547	0.00319058	0.0590124	-3.08333	chr7	104629857	NA	ENSG00000237513	0	TRUE	FALSE	FALSE	NA
cg18211918	0.775311	-0.0250654	0.00319079	0.0590124	-3.0833	chr15	25447503	SNORD115-19	ENSG00000199968	2000	FALSE	FALSE	FALSE	NA
cg18211918	0.775311	-0.0250654	0.00319079	0.0590124	-3.0833	chr15	25447503	SNORD115-18	ENSG00000200163	870	FALSE	FALSE	FALSE	NA
cg18211918	0.775311	-0.0250654	0.00319079	0.0590124	-3.0833	chr15	25447503	SNORD115-16	ENSG00000200757	2826	FALSE	FALSE	FALSE	NA
cg18211918	0.775311	-0.0250654	0.00319079	0.0590124	-3.0833	chr15	25447503	SNORD115-17	ENSG00000201482	951	FALSE	FALSE	FALSE	NA
cg18211918	0.775311	-0.0250654	0.00319079	0.0590124	-3.0833	chr15	25447503	SNORD115-15	ENSG00000201679	4699	FALSE	FALSE	FALSE	NA
cg18211918	0.775311	-0.0250654	0.00319079	0.0590124	-3.0833	chr15	25447503	SNORD115-20	ENSG00000201969	3905	FALSE	FALSE	FALSE	NA
cg18211918	0.775311	-0.0250654	0.00319079	0.0590124	-3.0833	chr15	25447503	NA	ENSG00000224078	0	FALSE	FALSE	FALSE	NA
cg19440115	0.509771	-0.0298349	0.00319043	0.0590124	-3.08334	chr15	67342010	NA	ENSG00000259347	0	TRUE	FALSE	FALSE	NA
cg25245118	0.634953	-0.0309549	0.00319051	0.0590124	-3.08334	chr17	8662002	SPDYE4	ENSG00000183318	124	FALSE	FALSE	FALSE	NA
cg07007882	0.0663426	-0.0207593	0.00319144	0.0590184	-3.08323	chr1	2517512	MMEL1	ENSG00000142606	4565	FALSE	FALSE	FALSE	NA
cg07007882	0.0663426	-0.0207593	0.00319144	0.0590184	-3.08323	chr1	2517512	PRXL2B	ENSG00000157870	417	FALSE	FALSE	FALSE	NA
cg07007882	0.0663426	-0.0207593	0.00319144	0.0590184	-3.08323	chr1	2517512	LOC100996583	ENSG00000228037	1539	FALSE	FALSE	FALSE	NA
cg17053201	0.354999	-0.0221328	0.00319136	0.0590184	-3.08324	chr6	29593246	GABBR1	ENSG00000204681	0	FALSE	FALSE	FALSE	NA
cg08211301	0.530725	0.0217855	0.00319158	0.0590184	3.08322	chr16	31216531	PYCARD	ENSG00000103490	1759	FALSE	FALSE	FALSE	NA
cg08211301	0.530725	0.0217855	0.00319158	0.0590184	3.08322	chr16	31216531	PYCARD-AS1	ENSG00000261359	1757	FALSE	FALSE	FALSE	NA
cg01231543	0.603592	-0.0402542	0.00319163	0.0590184	-3.08321	chr16	68741748	CDH3	ENSG00000062038	0	FALSE	FALSE	FALSE	NA
cg18497238	0.430783	-0.0274266	0.00319181	0.0590193	-3.08319	chr14	75083495	LTBP2	ENSG00000119681	4413	FALSE	FALSE	FALSE	NA
cg18497238	0.430783	-0.0274266	0.00319181	0.0590193	-3.08319	chr14	75083495	NA	ENSG00000258976	144	FALSE	FALSE	FALSE	NA
cg26988159	0.0426027	-0.00446276	0.00319245	0.0590219	-3.08312	chr4	152682272	GATB	ENSG00000059691	112	FALSE	TRUE	FALSE	NA
cg25484127	0.913066	-0.00761783	0.00319224	0.0590219	-3.08315	chr6	160481528	IGF2R	ENSG00000197081	0	FALSE	FALSE	FALSE	NA
cg15005368	0.59264	-0.0295567	0.00319247	0.0590219	-3.08312	chr19	35786821	MAG	ENSG00000105695	0	FALSE	FALSE	FALSE	NA
cg01728951	0.927795	-0.00819472	0.00319292	0.059028	-3.08307	chr17	46228066	SKAP1	ENSG00000141293	0	TRUE	FALSE	FALSE	NA
cg23959772	0.262769	-0.0358453	0.00319331	0.0590328	-3.08303	chr3	186928338	LOC101929106	ENSG00000198491	2920	TRUE	FALSE	FALSE	NA
cg25966016	0.346185	-0.0419158	0.00319364	0.0590366	-3.08299	chr10	134353618	INPP5A	ENSG00000068383	0	TRUE	TRUE	FALSE	NA
cg23182840	0.417014	-0.0385027	0.00319425	0.0590454	-3.08293	chr3	4344661	SUMF1	ENSG00000144455	0	FALSE	TRUE	FALSE	NA
cg23182840	0.417014	-0.0385027	0.00319425	0.0590454	-3.08293	chr3	4344661	SETMAR	ENSG00000170364	326	FALSE	TRUE	FALSE	NA
cg23182840	0.417014	-0.0385027	0.00319425	0.0590454	-3.08293	chr3	4344661	NA	ENSG00000286579	0	FALSE	TRUE	FALSE	NA
cg15684231	0.834362	-0.0257916	0.00319463	0.0590501	-3.08288	chr7	157578631	PTPRN2	ENSG00000155093	0	FALSE	FALSE	FALSE	NA
cg26466145	0.0410426	-0.0078527	0.00319479	0.0590505	-3.08287	chr3	188665930	TPRG1	ENSG00000188001	0	TRUE	FALSE	FALSE	NA
cg26466145	0.0410426	-0.0078527	0.00319479	0.0590505	-3.08287	chr3	188665930	TPRG1-AS1	ENSG00000234076	501	TRUE	FALSE	FALSE	NA
cg24162051	0.902634	-0.0111186	0.00319494	0.0590509	-3.08285	chr20	50007778	NFATC2	ENSG00000101096	0	FALSE	FALSE	FALSE	NA
cg20420868	0.487243	-0.0347878	0.00319524	0.0590542	-3.08282	chr11	67442067	ALDH3B2	ENSG00000132746	0	TRUE	FALSE	FALSE	NA
cg20877811	0.677615	-0.0274607	0.00319629	0.0590711	-3.0827	chr16	28889630	SH2B1	ENSG00000178188	4096	TRUE	FALSE	FALSE	NA
cg20877811	0.677615	-0.0274607	0.00319629	0.0590711	-3.0827	chr16	28889630	ATP2A1	ENSG00000196296	95	TRUE	FALSE	FALSE	NA
cg20877811	0.677615	-0.0274607	0.00319629	0.0590711	-3.0827	chr16	28889630	NA	ENSG00000252461	3170	TRUE	FALSE	FALSE	NA
cg20877811	0.677615	-0.0274607	0.00319629	0.0590711	-3.0827	chr16	28889630	ATP2A1-AS1	ENSG00000260442	647	TRUE	FALSE	FALSE	NA
cg00828377	0.228752	-0.0191424	0.00319741	0.0590842	-3.08258	chr3	133394743	NA	ENSG00000242337	0	FALSE	FALSE	FALSE	NA
cg04470324	0.914284	-0.0147068	0.00319775	0.0590842	-3.08254	chr5	132587703	FSTL4	ENSG00000053108	0	TRUE	FALSE	FALSE	NA
cg04470324	0.914284	-0.0147068	0.00319775	0.0590842	-3.08254	chr5	132587703	NA	ENSG00000249478	3229	TRUE	FALSE	FALSE	NA
cg04470324	0.914284	-0.0147068	0.00319775	0.0590842	-3.08254	chr5	132587703	NA	ENSG00000250244	4480	TRUE	FALSE	FALSE	NA
cg08845025	0.415262	0.0311086	0.00319749	0.0590842	3.08257	chr6	32019363	TNXB	ENSG00000168477	0	FALSE	FALSE	FALSE	NA
cg03108139	0.156521	0.0208466	0.00319779	0.0590842	3.08254	chr7	155165471	BLACE	ENSG00000204960	4841	TRUE	FALSE	FALSE	NA
cg15143809	0.0378342	-0.0074752	0.00319803	0.0590842	-3.08251	chr11	120208324	TMEM136	ENSG00000181264	3932	FALSE	FALSE	FALSE	NA
cg15143809	0.0378342	-0.0074752	0.00319803	0.0590842	-3.08251	chr11	120208324	ARHGEF12	ENSG00000196914	0	FALSE	FALSE	FALSE	NA
cg15453836	0.0726351	-0.0317787	0.00319794	0.0590842	-3.08252	chr15	77711506	HMG20A	ENSG00000140382	1247	FALSE	FALSE	FALSE	NA
cg15453836	0.0726351	-0.0317787	0.00319794	0.0590842	-3.08252	chr15	77711506	PEAK1	ENSG00000173517	0	FALSE	FALSE	FALSE	NA
cg06341748	0.931677	-0.0146463	0.00319734	0.0590842	-3.08259	chr17	28951330	NA	ENSG00000214719	0	FALSE	FALSE	FALSE	NA
cg06341748	0.931677	-0.0146463	0.00319734	0.0590842	-3.08259	chr17	28951330	NA	ENSG00000264943	100	FALSE	FALSE	FALSE	NA
cg19771773	0.033721	-0.0103221	0.00319803	0.0590842	-3.08251	chr19	48707517	CARD8	ENSG00000105483	0	TRUE	TRUE	FALSE	NA
cg19771773	0.033721	-0.0103221	0.00319803	0.0590842	-3.08251	chr19	48707517	NA	ENSG00000268583	0	TRUE	TRUE	FALSE	NA
cg19771773	0.033721	-0.0103221	0.00319803	0.0590842	-3.08251	chr19	48707517	NA	ENSG00000280353	4539	TRUE	TRUE	FALSE	NA
cg16924045	0.646371	-0.0365198	0.00319912	0.05909	-3.08239	chr2	191343262	MFSD6	ENSG00000151690	0	TRUE	FALSE	FALSE	NA
cg20942286	0.92162	-0.00876115	0.00319911	0.05909	-3.08239	chr5	79366549	THBS4	ENSG00000113296	0	TRUE	FALSE	FALSE	NA
cg20942286	0.92162	-0.00876115	0.00319911	0.05909	-3.08239	chr5	79366549	CTD-2201I18.1	ENSG00000249825	0	TRUE	FALSE	FALSE	NA
cg18651300	0.207035	-0.0160435	0.00319877	0.05909	-3.08243	chr5	153568897	MFAP3	ENSG00000037749	0	FALSE	TRUE	FALSE	NA
cg18651300	0.207035	-0.0160435	0.00319877	0.05909	-3.08243	chr5	153568897	GALNT10	ENSG00000164574	1392	FALSE	TRUE	FALSE	NA
cg01735191	0.0724576	-0.0133984	0.00319908	0.05909	-3.0824	chr6	31620614	APOM	ENSG00000204444	0	FALSE	TRUE	FALSE	NA
cg01735191	0.0724576	-0.0133984	0.00319908	0.05909	-3.0824	chr6	31620614	BAG6	ENSG00000204463	131	FALSE	TRUE	FALSE	NA
cg04542047	0.605438	0.0164105	0.00319875	0.05909	3.08243	chr11	78175253	NARS2	ENSG00000137513	0	FALSE	FALSE	FALSE	NA
cg18396317	0.0574957	0.0157108	0.00319871	0.05909	3.08244	chr14	24028894	ZFHX2	ENSG00000136367	3492	FALSE	FALSE	FALSE	NA
cg18396317	0.0574957	0.0157108	0.00319871	0.05909	3.08244	chr14	24028894	NA	ENSG00000157306	0	FALSE	FALSE	FALSE	NA
cg18396317	0.0574957	0.0157108	0.00319871	0.05909	3.08244	chr14	24028894	AP1G2	ENSG00000213983	0	FALSE	FALSE	FALSE	NA
cg18396317	0.0574957	0.0157108	0.00319871	0.05909	3.08244	chr14	24028894	LOC102724814	ENSG00000258727	1411	FALSE	FALSE	FALSE	NA
cg18396317	0.0574957	0.0157108	0.00319871	0.05909	3.08244	chr14	24028894	THTPA	ENSG00000259431	0	FALSE	FALSE	FALSE	NA
cg19203504	0.333116	-0.0163661	0.00319929	0.0590908	-3.08237	chr2	210867411	UNC80	ENSG00000144406	3386	FALSE	TRUE	FALSE	NA
cg19203504	0.333116	-0.0163661	0.00319929	0.0590908	-3.08237	chr2	210867411	RPE	ENSG00000197713	0	FALSE	TRUE	FALSE	NA
cg18574813	0.582938	-0.0306882	0.00319995	0.0591006	-3.0823	chr11	72381308	PDE2A	ENSG00000186642	0	TRUE	FALSE	FALSE	NA
cg05238288	0.0374578	-0.00924265	0.00320018	0.0591024	-3.08228	chr13	25087299	PARP4	ENSG00000102699	382	FALSE	TRUE	FALSE	NA
cg05238288	0.0374578	-0.00924265	0.00320018	0.0591024	-3.08228	chr13	25087299	NA	ENSG00000205822	0	FALSE	TRUE	FALSE	NA
cg05238288	0.0374578	-0.00924265	0.00320018	0.0591024	-3.08228	chr13	25087299	NA	ENSG00000288103	4632	FALSE	TRUE	FALSE	NA
cg19398115	0.0947957	-0.0176577	0.00320037	0.0591034	-3.08226	chr10	90750169	FAS	ENSG00000026103	118	FALSE	FALSE	FALSE	NA
cg19398115	0.0947957	-0.0176577	0.00320037	0.0591034	-3.08226	chr10	90750169	ACTA2	ENSG00000107796	0	FALSE	FALSE	FALSE	NA
cg19398115	0.0947957	-0.0176577	0.00320037	0.0591034	-3.08226	chr10	90750169	NA	ENSG00000286116	0	FALSE	FALSE	FALSE	NA
cg07619170	0.762667	0.026541	0.00320078	0.0591039	3.08221	chr2	191903494	STAT4	ENSG00000138378	0	TRUE	FALSE	FALSE	NA
cg16101574	0.899837	-0.0120304	0.00320054	0.0591039	-3.08224	chr7	7291514	C1GALT1	ENSG00000106392	3231	TRUE	FALSE	FALSE	NA
cg16101574	0.899837	-0.0120304	0.00320054	0.0591039	-3.08224	chr7	7291514	NA	ENSG00000230825	3270	TRUE	FALSE	FALSE	NA
cg07839030	0.0360454	-0.00340453	0.00320078	0.0591039	-3.08221	chr22	50946641	NCAPH2	ENSG00000025770	11	FALSE	TRUE	FALSE	NA
cg07839030	0.0360454	-0.00340453	0.00320078	0.0591039	-3.08221	chr22	50946641	LMF2	ENSG00000100258	509	FALSE	TRUE	FALSE	NA
cg17303540	0.396514	-0.0588943	0.00320096	0.0591049	-3.08219	chr5	140808068	PCDHGA2	ENSG00000081853	0	FALSE	FALSE	FALSE	NA
cg17303540	0.396514	-0.0588943	0.00320096	0.0591049	-3.08219	chr5	140808068	PCDHGA1	ENSG00000204956	0	FALSE	FALSE	FALSE	NA
cg17303540	0.396514	-0.0588943	0.00320096	0.0591049	-3.08219	chr5	140808068	PCDHGB8P	ENSG00000248449	0	FALSE	FALSE	FALSE	NA
cg17303540	0.396514	-0.0588943	0.00320096	0.0591049	-3.08219	chr5	140808068	PCDHGA12	ENSG00000253159	2005	FALSE	FALSE	FALSE	NA
cg17303540	0.396514	-0.0588943	0.00320096	0.0591049	-3.08219	chr5	140808068	PCDHGB6	ENSG00000253305	0	FALSE	FALSE	FALSE	NA
cg17303540	0.396514	-0.0588943	0.00320096	0.0591049	-3.08219	chr5	140808068	PCDHGA5	ENSG00000253485	0	FALSE	FALSE	FALSE	NA
cg17303540	0.396514	-0.0588943	0.00320096	0.0591049	-3.08219	chr5	140808068	PCDHGA7	ENSG00000253537	0	FALSE	FALSE	FALSE	NA
cg17303540	0.396514	-0.0588943	0.00320096	0.0591049	-3.08219	chr5	140808068	PCDHGA6	ENSG00000253731	0	FALSE	FALSE	FALSE	NA
cg17303540	0.396514	-0.0588943	0.00320096	0.0591049	-3.08219	chr5	140808068	PCDHGA8	ENSG00000253767	0	FALSE	FALSE	FALSE	NA
cg17303540	0.396514	-0.0588943	0.00320096	0.0591049	-3.08219	chr5	140808068	PCDHGA10	ENSG00000253846	0	FALSE	FALSE	FALSE	NA
cg17303540	0.396514	-0.0588943	0.00320096	0.0591049	-3.08219	chr5	140808068	PCDHGA11	ENSG00000253873	0	FALSE	FALSE	FALSE	NA
cg17303540	0.396514	-0.0588943	0.00320096	0.0591049	-3.08219	chr5	140808068	PCDHGB2	ENSG00000253910	0	FALSE	FALSE	FALSE	NA
cg17303540	0.396514	-0.0588943	0.00320096	0.0591049	-3.08219	chr5	140808068	PCDHGB4	ENSG00000253953	0	FALSE	FALSE	FALSE	NA
cg17303540	0.396514	-0.0588943	0.00320096	0.0591049	-3.08219	chr5	140808068	PCDHGB7	ENSG00000254122	0	FALSE	FALSE	FALSE	NA
cg17303540	0.396514	-0.0588943	0.00320096	0.0591049	-3.08219	chr5	140808068	PCDHGB1	ENSG00000254221	0	FALSE	FALSE	FALSE	NA
cg17303540	0.396514	-0.0588943	0.00320096	0.0591049	-3.08219	chr5	140808068	PCDHGA3	ENSG00000254245	0	FALSE	FALSE	FALSE	NA
cg17303540	0.396514	-0.0588943	0.00320096	0.0591049	-3.08219	chr5	140808068	PCDHGA9	ENSG00000261934	0	FALSE	FALSE	FALSE	NA
cg17303540	0.396514	-0.0588943	0.00320096	0.0591049	-3.08219	chr5	140808068	PCDHGB3	ENSG00000262209	0	FALSE	FALSE	FALSE	NA
cg17303540	0.396514	-0.0588943	0.00320096	0.0591049	-3.08219	chr5	140808068	PCDHGA4	ENSG00000262576	0	FALSE	FALSE	FALSE	NA
cg17303540	0.396514	-0.0588943	0.00320096	0.0591049	-3.08219	chr5	140808068	PCDHGB5	ENSG00000276547	0	FALSE	FALSE	FALSE	NA
cg17303540	0.396514	-0.0588943	0.00320096	0.0591049	-3.08219	chr5	140808068	NA	ENSG00000279855	748	FALSE	FALSE	FALSE	NA
cg18743305	0.848875	-0.0126235	0.00320136	0.0591074	-3.08215	chr3	108115132	MYH15	ENSG00000144821	0	TRUE	FALSE	FALSE	NA
cg03231596	0.569893	-0.0415472	0.00320125	0.0591074	-3.08216	chr8	12987546	DLC1	ENSG00000164741	0	FALSE	FALSE	FALSE	NA
cg19156220	0.344643	-0.0802714	0.00320212	0.0591097	-3.08207	chr6	33244752	VPS52	ENSG00000223501	4927	FALSE	TRUE	FALSE	NA
cg19156220	0.344643	-0.0802714	0.00320212	0.0591097	-3.08207	chr6	33244752	WDR46	ENSG00000227057	2132	FALSE	TRUE	FALSE	NA
cg19156220	0.344643	-0.0802714	0.00320212	0.0591097	-3.08207	chr6	33244752	RPS18	ENSG00000231500	463	FALSE	TRUE	FALSE	NA
cg19156220	0.344643	-0.0802714	0.00320212	0.0591097	-3.08207	chr6	33244752	B3GALT4	ENSG00000235863	156	FALSE	TRUE	FALSE	NA
cg13160386	0.614276	0.0183942	0.00320214	0.0591097	3.08206	chr6	108432439	OSTM1	ENSG00000081087	0	FALSE	FALSE	FALSE	NA
cg10690003	0.402652	-0.0238243	0.00320194	0.0591097	-3.08209	chr7	96622311	NA	ENSG00000231764	0	TRUE	FALSE	FALSE	NA
cg06341195	0.390458	0.0277552	0.00320226	0.0591097	3.08205	chr8	145751956	ARHGAP39	ENSG00000147799	2606	FALSE	FALSE	FALSE	NA
cg06341195	0.390458	0.0277552	0.00320226	0.0591097	3.08205	chr8	145751956	LRRC14	ENSG00000160959	1399	FALSE	FALSE	FALSE	NA
cg06341195	0.390458	0.0277552	0.00320226	0.0591097	3.08205	chr8	145751956	C8orf82	ENSG00000213563	0	FALSE	FALSE	FALSE	NA
cg06341195	0.390458	0.0277552	0.00320226	0.0591097	3.08205	chr8	145751956	LRRC24	ENSG00000254402	0	FALSE	FALSE	FALSE	NA
cg01079651	0.273839	-0.0201119	0.00320189	0.0591097	-3.08209	chr21	46847648	COL18A1	ENSG00000182871	0	FALSE	FALSE	FALSE	NA
cg01079651	0.273839	-0.0201119	0.00320189	0.0591097	-3.08209	chr21	46847648	COL18A1-AS1	ENSG00000183535	2662	FALSE	FALSE	FALSE	NA
cg12553689	0.548795	-0.0380515	0.00320302	0.0591214	-3.08197	chr15	99408958	IGF1R	ENSG00000140443	0	FALSE	TRUE	FALSE	NA
cg03621001	0.471584	-0.0367478	0.00320316	0.0591216	-3.08195	chr19	16221719	RAB8A	ENSG00000167461	979	FALSE	FALSE	FALSE	NA
cg10313675	0.0655345	-0.0165883	0.00320343	0.0591218	-3.08192	chr1	209957739	TRAF3IP3	ENSG00000009790	2073	TRUE	FALSE	FALSE	NA
cg10313675	0.0655345	-0.0165883	0.00320343	0.0591218	-3.08192	chr1	209957739	IRF6	ENSG00000117595	1222	TRUE	FALSE	FALSE	NA
cg10313675	0.0655345	-0.0165883	0.00320343	0.0591218	-3.08192	chr1	209957739	C1orf74	ENSG00000162757	0	TRUE	FALSE	FALSE	NA
cg20250336	0.917008	-0.0149785	0.00320342	0.0591218	-3.08192	chr7	51545565	NA	ENSG00000285741	0	FALSE	FALSE	FALSE	NA
cg20696225	0.916417	-0.00883994	0.00320409	0.0591292	-3.08185	chr1	246783518	CNST	ENSG00000162852	0	FALSE	FALSE	FALSE	NA
cg10336790	0.438831	-0.0534293	0.00320432	0.0591311	-3.08183	chr7	112725899	GPR85	ENSG00000164604	0	FALSE	FALSE	FALSE	NA
cg27551227	0.697775	-0.036849	0.00320508	0.0591403	-3.08174	chr7	154877217	HTR5A	ENSG00000157219	0	TRUE	FALSE	FALSE	NA
cg10222474	0.0286641	-0.00255205	0.00320497	0.0591403	-3.08175	chr8	103822809	NA	ENSG00000253669	541	FALSE	TRUE	FALSE	NA
cg25197194	0.854952	-0.0288819	0.00320568	0.0591418	-3.08168	chr3	128758787	EFCC1	ENSG00000114654	0	TRUE	FALSE	FALSE	NA
cg05382956	0.74619	0.0245957	0.00320556	0.0591418	3.08169	chr11	10627849	MRVI1	ENSG00000072952	0	TRUE	FALSE	FALSE	NA
cg05382956	0.74619	0.0245957	0.00320556	0.0591418	3.08169	chr11	10627849	LYVE1	ENSG00000133800	0	TRUE	FALSE	FALSE	NA
cg14848289	0.744324	0.025999	0.00320553	0.0591418	3.08169	chr11	117732291	FXYD6	ENSG00000137726	0	TRUE	FALSE	FALSE	NA
cg14848289	0.744324	0.025999	0.00320553	0.0591418	3.08169	chr11	117732291	FXYD6-FXYD2	ENSG00000255245	0	TRUE	FALSE	FALSE	NA
cg03268893	0.0768059	-0.010632	0.00320532	0.0591418	-3.08172	chr13	27557503	NA	ENSG00000283579	0	TRUE	FALSE	FALSE	NA
cg20972917	0.144736	-0.0196766	0.00320605	0.0591461	-3.08164	chr7	151330066	PRKAG2	ENSG00000106617	0	FALSE	TRUE	FALSE	NA
cg01466298	0.107625	-0.012504	0.00320626	0.0591472	-3.08161	chr6	89826950	SRSF12	ENSG00000154548	0	FALSE	FALSE	FALSE	NA
cg07170300	0.278092	-0.0363593	0.00320636	0.0591472	-3.0816	chr12	59434386	NA	ENSG00000257443	0	TRUE	FALSE	FALSE	NA
cg04065065	0.0509408	-0.00673699	0.00320678	0.0591525	-3.08156	chr9	35096250	PIGO	ENSG00000165282	0	FALSE	TRUE	FALSE	NA
cg04065065	0.0509408	-0.00673699	0.00320678	0.0591525	-3.08156	chr9	35096250	STOML2	ENSG00000165283	3522	FALSE	TRUE	FALSE	NA
cg04065065	0.0509408	-0.00673699	0.00320678	0.0591525	-3.08156	chr9	35096250	NA	ENSG00000234181	124	FALSE	TRUE	FALSE	NA
cg10661054	0.0491818	0.0204997	0.00320743	0.0591554	3.08149	chr2	128422179	LIMS2	ENSG00000072163	0	TRUE	FALSE	FALSE	NA
cg13806966	0.576931	-0.0245624	0.00320741	0.0591554	-3.08149	chr9	139923567	ABCA2	ENSG00000107331	192	FALSE	TRUE	FALSE	NA
cg13806966	0.576931	-0.0245624	0.00320741	0.0591554	-3.08149	chr9	139923567	C9orf139	ENSG00000180539	0	FALSE	TRUE	FALSE	NA
cg13806966	0.576931	-0.0245624	0.00320741	0.0591554	-3.08149	chr9	139923567	FUT7	ENSG00000180549	1058	FALSE	TRUE	FALSE	NA
cg13806966	0.576931	-0.0245624	0.00320741	0.0591554	-3.08149	chr9	139923567	NA	ENSG00000279073	2125	FALSE	TRUE	FALSE	NA
cg21163444	0.54826	-0.0307691	0.00320761	0.0591554	-3.08147	chr12	54765670	ZNF385A	ENSG00000161642	0	TRUE	FALSE	FALSE	NA
cg21163444	0.54826	-0.0307691	0.00320761	0.0591554	-3.08147	chr12	54765670	NA	ENSG00000258086	0	TRUE	FALSE	FALSE	NA
cg21163444	0.54826	-0.0307691	0.00320761	0.0591554	-3.08147	chr12	54765670	LOC102724050	ENSG00000258137	0	TRUE	FALSE	FALSE	NA
cg01286319	0.332762	-0.0274598	0.00320771	0.0591554	-3.08146	chr19	2695343	GNG7	ENSG00000176533	0	FALSE	FALSE	FALSE	NA
cg03151194	0.879494	0.0175913	0.0032076	0.0591554	3.08147	chr20	61289939	SLCO4A1	ENSG00000101187	0	FALSE	FALSE	FALSE	NA
cg03151194	0.879494	0.0175913	0.0032076	0.0591554	3.08147	chr20	61289939	SLCO4A1-AS1	ENSG00000232803	4431	FALSE	FALSE	FALSE	NA
cg27385757	0.424013	-0.0175507	0.00320788	0.0591562	-3.08144	chr6	30656024	NRM	ENSG00000137404	0	FALSE	TRUE	FALSE	NA
cg27385757	0.424013	-0.0175507	0.00320788	0.0591562	-3.08144	chr6	30656024	PPP1R18	ENSG00000146112	351	FALSE	TRUE	FALSE	NA
cg05895453	0.31093	-0.0311199	0.00320846	0.0591644	-3.08137	chr13	41768968	KBTBD7	ENSG00000120696	265	FALSE	TRUE	FALSE	NA
cg05895453	0.31093	-0.0311199	0.00320846	0.0591644	-3.08137	chr13	41768968	NA	ENSG00000225133	4999	FALSE	TRUE	FALSE	NA
cg05895453	0.31093	-0.0311199	0.00320846	0.0591644	-3.08137	chr13	41768968	LOC101929140	ENSG00000278390	0	FALSE	TRUE	FALSE	NA
cg12559223	0.802704	-0.021229	0.00320875	0.0591674	-3.08134	chr4	969287	DGKQ	ENSG00000145214	0	FALSE	FALSE	FALSE	NA
cg12559223	0.802704	-0.021229	0.00320875	0.0591674	-3.08134	chr4	969287	SLC26A1	ENSG00000145217	3573	FALSE	FALSE	FALSE	NA
cg20029026	0.0577098	0.00867006	0.00320924	0.059174	3.08129	chr9	127631368	ARPC5L	ENSG00000136950	0	FALSE	TRUE	FALSE	NA
cg05872255	0.404902	0.0292047	0.00320975	0.0591811	3.08123	chr14	73592157	RBM25	ENSG00000119707	1549	TRUE	FALSE	FALSE	NA
cg26133081	0.89016	-0.0107783	0.00321017	0.0591839	-3.08119	chr13	20736342	GJA3	ENSG00000121743	1150	FALSE	FALSE	FALSE	NA
cg02723458	0.690002	-0.043479	0.0032106	0.0591871	-3.08114	chr7	138391286	ATP6V0A4	ENSG00000105929	0	FALSE	FALSE	FALSE	NA
cg02723458	0.690002	-0.043479	0.0032106	0.0591871	-3.08114	chr7	138391286	NA	ENSG00000223721	3478	FALSE	FALSE	FALSE	NA
cg03883331	0.726447	-0.0433069	0.0032111	0.0591896	-3.08109	chr1	244217328	ZBTB18	ENSG00000179456	0	FALSE	FALSE	FALSE	NA
cg20443501	0.463818	-0.0210576	0.00321125	0.0591896	-3.08107	chr6	144329962	PLAGL1	ENSG00000118495	0	FALSE	FALSE	TRUE	Paternal
cg20443501	0.463818	-0.0210576	0.00321125	0.0591896	-3.08107	chr6	144329962	HYMAI	ENSG00000283122	562	FALSE	FALSE	TRUE	Paternal
cg22735190	0.0387088	-0.0107333	0.00321102	0.0591896	-3.0811	chr15	90932384	IQGAP1	ENSG00000140575	0	FALSE	TRUE	FALSE	NA
cg22735190	0.0387088	-0.0107333	0.00321102	0.0591896	-3.0811	chr15	90932384	NA	ENSG00000259177	4337	FALSE	TRUE	FALSE	NA
cg22735190	0.0387088	-0.0107333	0.00321102	0.0591896	-3.0811	chr15	90932384	NA	ENSG00000259262	3088	FALSE	TRUE	FALSE	NA
cg00284005	0.0305744	0.00524223	0.00321117	0.0591896	3.08108	chr18	59855122	RELCH	ENSG00000134444	0	FALSE	TRUE	FALSE	NA
cg00284005	0.0305744	0.00524223	0.00321117	0.0591896	3.08108	chr18	59855122	PIGN	ENSG00000197563	770	FALSE	TRUE	FALSE	NA
cg07526042	0.048176	0.00756416	0.00321141	0.0591902	3.08105	chr12	94543680	PLXNC1	ENSG00000136040	0	FALSE	FALSE	FALSE	NA
cg07280387	0.0685003	-0.0269268	0.00321183	0.0591945	-3.08101	chr12	120763487	PLA2G1B	ENSG00000170890	0	FALSE	FALSE	FALSE	NA
cg07845581	0.399156	-0.0180012	0.00321191	0.0591945	-3.081	chr17	56326510	LPO	ENSG00000167419	0	TRUE	FALSE	FALSE	NA
cg07845581	0.399156	-0.0180012	0.00321191	0.0591945	-3.081	chr17	56326510	NA	ENSG00000286788	1763	TRUE	FALSE	FALSE	NA
cg01400454	0.678054	-0.0228565	0.00321309	0.0592129	-3.08087	chr16	1111708	SSTR5-AS1	ENSG00000261713	2384	FALSE	FALSE	FALSE	NA
cg01400454	0.678054	-0.0228565	0.00321309	0.0592129	-3.08087	chr16	1111708	NA	ENSG00000261720	3531	FALSE	FALSE	FALSE	NA
cg26500398	0.750992	0.0271746	0.0032137	0.0592179	3.0808	chr8	22974616	TNFRSF10C	ENSG00000173535	0	FALSE	FALSE	FALSE	NA
cg26500398	0.750992	0.0271746	0.0032137	0.0592179	3.0808	chr8	22974616	NA	ENSG00000284956	1566	FALSE	FALSE	FALSE	NA
cg06800222	0.875788	-0.0159696	0.00321368	0.0592179	-3.08081	chr17	10195469	NA	ENSG00000273388	0	TRUE	FALSE	FALSE	NA
cg12160317	0.0901172	0.0274525	0.00321432	0.0592271	3.08074	chr4	4228165	OTOP1	ENSG00000163982	0	FALSE	FALSE	FALSE	NA
cg10883038	0.0908327	-0.0126157	0.00321483	0.0592324	-3.08068	chr1	115211984	AMPD1	ENSG00000116748	3726	FALSE	TRUE	FALSE	NA
cg10883038	0.0908327	-0.0126157	0.00321483	0.0592324	-3.08068	chr1	115211984	DENND2C	ENSG00000175984	0	FALSE	TRUE	FALSE	NA
cg00278131	0.0241125	0.0044729	0.003215	0.0592324	3.08066	chr13	51483857	RNASEH2B	ENSG00000136104	0	FALSE	TRUE	FALSE	NA
cg00278131	0.0241125	0.0044729	0.003215	0.0592324	3.08066	chr13	51483857	DLEU1	ENSG00000176124	2864	FALSE	TRUE	FALSE	NA
cg00278131	0.0241125	0.0044729	0.003215	0.0592324	3.08066	chr13	51483857	NA	ENSG00000233672	0	FALSE	TRUE	FALSE	NA
cg19520280	0.491848	0.0177151	0.0032149	0.0592324	3.08067	chr13	111032155	COL4A2	ENSG00000134871	0	TRUE	FALSE	FALSE	NA
cg10125465	0.896465	-0.0127615	0.00321592	0.0592386	-3.08056	chr1	10169029	UBE4B	ENSG00000130939	0	TRUE	FALSE	FALSE	NA
cg19160878	0.880291	-0.0317795	0.0032155	0.0592386	-3.08061	chr2	197665024	GTF3C3	ENSG00000119041	574	FALSE	FALSE	FALSE	NA
cg19160878	0.880291	-0.0317795	0.0032155	0.0592386	-3.08061	chr2	197665024	C2orf66	ENSG00000187944	4701	FALSE	FALSE	FALSE	NA
cg03616030	0.0565633	-0.00815247	0.00321588	0.0592386	-3.08057	chr8	94766944	TMEM67	ENSG00000164953	127	TRUE	TRUE	FALSE	NA
cg05862431	0.0725467	-0.0249241	0.00321599	0.0592386	-3.08056	chr11	116644198	ZPR1	ENSG00000109917	316	FALSE	TRUE	FALSE	NA
cg05862431	0.0725467	-0.0249241	0.00321599	0.0592386	-3.08056	chr11	116644198	BUD13	ENSG00000137656	494	FALSE	TRUE	FALSE	NA
cg05862431	0.0725467	-0.0249241	0.00321599	0.0592386	-3.08056	chr11	116644198	NA	ENSG00000226645	0	FALSE	TRUE	FALSE	NA
cg11511842	0.420794	-0.0301401	0.00321594	0.0592386	-3.08056	chr21	47288721	PCBP3	ENSG00000183570	0	FALSE	FALSE	FALSE	NA
cg11511842	0.420794	-0.0301401	0.00321594	0.0592386	-3.08056	chr21	47288721	NA	ENSG00000276633	2046	FALSE	FALSE	FALSE	NA
cg11511842	0.420794	-0.0301401	0.00321594	0.0592386	-3.08056	chr21	47288721	NA	ENSG00000286886	0	FALSE	FALSE	FALSE	NA
cg12218389	0.215381	-0.0252922	0.00321646	0.0592393	-3.0805	chr1	16370217	CLCNKB	ENSG00000184908	13	FALSE	FALSE	FALSE	NA
cg12218389	0.215381	-0.0252922	0.00321646	0.0592393	-3.0805	chr1	16370217	NA	ENSG00000232456	3692	FALSE	FALSE	FALSE	NA
cg10024281	0.0294116	0.00481238	0.00321632	0.0592393	3.08052	chr1	28969778	TAF12	ENSG00000120656	180	FALSE	TRUE	FALSE	NA
cg10024281	0.0294116	0.00481238	0.00321632	0.0592393	3.08052	chr1	28969778	LINC01715	ENSG00000229388	0	FALSE	TRUE	FALSE	NA
cg03655049	0.557781	-0.0483583	0.00321645	0.0592393	-3.0805	chr12	89466510	LINC02458	ENSG00000246363	0	TRUE	FALSE	FALSE	NA
cg20788149	0.520602	0.0273953	0.00321715	0.0592434	3.08043	chr1	202998359	PPFIA4	ENSG00000143847	0	FALSE	FALSE	FALSE	NA
cg20788149	0.520602	0.0273953	0.00321715	0.0592434	3.08043	chr1	202998359	TMEM183A	ENSG00000163444	4382	FALSE	FALSE	FALSE	NA
cg21391660	0.0290972	0.00612839	0.00321702	0.0592434	3.08044	chr17	73522123	LLGL2	ENSG00000073350	0	TRUE	FALSE	FALSE	NA
cg21391660	0.0290972	0.00612839	0.00321702	0.0592434	3.08044	chr17	73522123	TSEN54	ENSG00000182173	1306	TRUE	FALSE	FALSE	NA
cg25784936	0.0497982	-0.00435329	0.0032175	0.0592434	-3.08039	chr11	123612228	ZNF202	ENSG00000166261	0	FALSE	TRUE	FALSE	NA
cg21655931	0.803022	-0.0235396	0.00321746	0.0592434	-3.0804	chr20	34699744	EPB41L1	ENSG00000088367	0	FALSE	FALSE	FALSE	NA
cg01014287	0.0597353	-0.0059493	0.00321881	0.0592573	-3.08025	chr1	78445169	GIPC2	ENSG00000137960	56	FALSE	FALSE	FALSE	NA
cg01014287	0.0597353	-0.0059493	0.00321881	0.0592573	-3.08025	chr1	78445169	FUBP1	ENSG00000162613	374	FALSE	FALSE	FALSE	NA
cg01014287	0.0597353	-0.0059493	0.00321881	0.0592573	-3.08025	chr1	78445169	DNAJB4	ENSG00000162616	0	FALSE	FALSE	FALSE	NA
cg06532779	0.877903	-0.0210434	0.00321878	0.0592573	-3.08025	chr19	1003622	GRIN3B	ENSG00000116032	0	FALSE	FALSE	FALSE	NA
cg06532779	0.877903	-0.0210434	0.00321878	0.0592573	-3.08025	chr19	1003622	NA	ENSG00000266990	865	FALSE	FALSE	FALSE	NA
cg14266237	0.518428	-0.0810969	0.00321864	0.0592573	-3.08027	chr19	12995624	KLF1	ENSG00000105610	0	FALSE	FALSE	FALSE	NA
cg14266237	0.518428	-0.0810969	0.00321864	0.0592573	-3.08027	chr19	12995624	DNASE2	ENSG00000105612	3343	FALSE	FALSE	FALSE	NA
cg14266237	0.518428	-0.0810969	0.00321864	0.0592573	-3.08027	chr19	12995624	NA	ENSG00000267735	721	FALSE	FALSE	FALSE	NA
cg13881341	0.279409	-0.0300768	0.00321951	0.0592677	-3.08017	chr19	49259215	FGF21	ENSG00000105550	0	TRUE	FALSE	FALSE	NA
cg13881341	0.279409	-0.0300768	0.00321951	0.0592677	-3.08017	chr19	49259215	FUT1	ENSG00000174951	567	TRUE	FALSE	FALSE	NA
cg10994126	0.536701	-0.0213099	0.00322165	0.0592992	-3.07994	chr1	176432498	PAPPA2	ENSG00000116183	0	FALSE	FALSE	FALSE	NA
cg00396699	0.498813	0.0235225	0.0032218	0.0592992	3.07992	chr16	1226067	CACNA1H	ENSG00000196557	0	FALSE	FALSE	FALSE	NA
cg10200373	0.714223	0.023705	0.00322173	0.0592992	3.07993	chr16	88052956	BANP	ENSG00000172530	0	FALSE	FALSE	FALSE	NA
cg13643339	0.0319182	-0.00747459	0.00322252	0.0593064	-3.07985	chr14	76447949	IFT43	ENSG00000119650	0	FALSE	TRUE	FALSE	NA
cg13643339	0.0319182	-0.00747459	0.00322252	0.0593064	-3.07985	chr14	76447949	TGFB3	ENSG00000119699	0	FALSE	TRUE	FALSE	NA
cg01161644	0.18197	-0.0201086	0.00322272	0.0593077	-3.07982	chr16	28270238	SBK1	ENSG00000188322	310	FALSE	FALSE	FALSE	NA
cg01161644	0.18197	-0.0201086	0.00322272	0.0593077	-3.07982	chr16	28270238	NA	ENSG00000283662	0	FALSE	FALSE	FALSE	NA
cg12532546	0.781932	-0.0397684	0.00322314	0.0593123	-3.07978	chr7	2062523	MAD1L1	ENSG00000002822	0	FALSE	FALSE	FALSE	NA
cg12532546	0.781932	-0.0397684	0.00322314	0.0593123	-3.07978	chr7	2062523	NA	ENSG00000286192	0	FALSE	FALSE	FALSE	NA
cg07287508	0.707043	-0.0343829	0.00322323	0.0593123	-3.07977	chr17	59471566	BCAS3	ENSG00000141376	1366	FALSE	FALSE	FALSE	NA
cg07287508	0.707043	-0.0343829	0.00322323	0.0593123	-3.07977	chr17	59471566	LOC101927855	ENSG00000267131	0	FALSE	FALSE	FALSE	NA
cg07287508	0.707043	-0.0343829	0.00322323	0.0593123	-3.07977	chr17	59471566	TBX2-AS1	ENSG00000267280	0	FALSE	FALSE	FALSE	NA
cg10881764	0.29555	-0.0487862	0.00322406	0.0593229	-3.07968	chr5	5139510	ADAMTS16	ENSG00000145536	932	FALSE	FALSE	FALSE	NA
cg10881764	0.29555	-0.0487862	0.00322406	0.0593229	-3.07968	chr5	5139510	NA	ENSG00000250579	0	FALSE	FALSE	FALSE	NA
cg10881764	0.29555	-0.0487862	0.00322406	0.0593229	-3.07968	chr5	5139510	NA	ENSG00000250866	2740	FALSE	FALSE	FALSE	NA
cg21372107	0.823179	-0.0197933	0.00322515	0.059338	-3.07956	chr2	134900674	MGAT5	ENSG00000152127	0	TRUE	FALSE	FALSE	NA
cg21515956	0.575138	-0.0401129	0.00322512	0.059338	-3.07956	chr14	104608332	KIF26A	ENSG00000066735	0	FALSE	FALSE	FALSE	NA
cg21515956	0.575138	-0.0401129	0.00322512	0.059338	-3.07956	chr14	104608332	NA	ENSG00000258748	4096	FALSE	FALSE	FALSE	NA
cg03408359	0.582078	-0.0241864	0.00322553	0.0593427	-3.07952	chr12	101216596	ANO4	ENSG00000151572	0	TRUE	FALSE	FALSE	NA
cg12451679	0.0514452	0.00840081	0.00322569	0.0593433	3.0795	chr19	47617189	ZC3H4	ENSG00000130749	155	FALSE	TRUE	FALSE	NA
cg12451679	0.0514452	0.00840081	0.00322569	0.0593433	3.0795	chr19	47617189	SAE1	ENSG00000142230	0	FALSE	TRUE	FALSE	NA
cg03245733	0.0597298	-0.018862	0.00322652	0.0593477	-3.07941	chr8	124407825	ATAD2	ENSG00000156802	0	FALSE	TRUE	FALSE	NA
cg03245733	0.0597298	-0.018862	0.00322652	0.0593477	-3.07941	chr8	124407825	NA	ENSG00000254294	4996	FALSE	TRUE	FALSE	NA
cg17010769	0.0237599	0.00380382	0.00322643	0.0593477	3.07942	chr15	79165973	MORF4L1	ENSG00000185787	0	FALSE	TRUE	FALSE	NA
cg24452005	0.0322811	-0.00960536	0.0032263	0.0593477	-3.07944	chr18	9913478	VAPA	ENSG00000101558	520	FALSE	TRUE	FALSE	NA
cg24452005	0.0322811	-0.00960536	0.0032263	0.0593477	-3.07944	chr18	9913478	NA	ENSG00000272799	631	FALSE	TRUE	FALSE	NA
cg04853583	0.546673	0.0659835	0.00322658	0.0593477	3.07941	chr19	51685247	NA	ENSG00000268336	2913	FALSE	FALSE	FALSE	NA
cg04853583	0.546673	0.0659835	0.00322658	0.0593477	3.07941	chr19	51685247	LOC101928517	ENSG00000269072	24	FALSE	FALSE	FALSE	NA
cg01164099	0.87472	-0.0168261	0.00322709	0.0593546	-3.07935	chr22	37425574	MPST	ENSG00000128309	0	FALSE	FALSE	FALSE	NA
cg01164099	0.87472	-0.0168261	0.00322709	0.0593546	-3.07935	chr22	37425574	NA	ENSG00000287236	3590	FALSE	FALSE	FALSE	NA
cg03290827	0.668161	-0.0819974	0.00322725	0.0593553	-3.07933	chr17	75180760	SEC14L1	ENSG00000129657	0	FALSE	FALSE	FALSE	NA
cg25845203	0.864075	-0.0105351	0.00322792	0.0593568	-3.07926	chr2	100509050	AFF3	ENSG00000144218	0	TRUE	FALSE	FALSE	NA
cg27086006	0.63146	-0.0266115	0.00322787	0.0593568	-3.07927	chr11	125741860	NA	ENSG00000260209	1065	FALSE	FALSE	FALSE	NA
cg00128560	0.928485	-0.00669922	0.00322771	0.0593568	-3.07928	chr16	3352013	ZNF263	ENSG00000006194	611	FALSE	FALSE	FALSE	NA
cg00128560	0.928485	-0.00669922	0.00322771	0.0593568	-3.07928	chr16	3352013	TIGD7	ENSG00000140993	0	FALSE	FALSE	FALSE	NA
cg00128560	0.928485	-0.00669922	0.00322771	0.0593568	-3.07928	chr16	3352013	ZNF75A	ENSG00000162086	3392	FALSE	FALSE	FALSE	NA
cg05615205	0.136756	-0.0166635	0.00322771	0.0593568	-3.07928	chr16	23568908	UBFD1	ENSG00000103353	133	FALSE	TRUE	FALSE	NA
cg05615205	0.136756	-0.0166635	0.00322771	0.0593568	-3.07928	chr16	23568908	EARS2	ENSG00000103356	0	FALSE	TRUE	FALSE	NA
cg19650416	0.0630774	-0.00990534	0.00322799	0.0593568	-3.07925	chr20	36157008	NNAT	ENSG00000053438	4915	FALSE	TRUE	TRUE	Paternal
cg19650416	0.0630774	-0.00990534	0.00322799	0.0593568	-3.07925	chr20	36157008	BLCAP	ENSG00000166619	674	FALSE	TRUE	TRUE	Isoform Dependent
cg19650416	0.0630774	-0.00990534	0.00322799	0.0593568	-3.07925	chr20	36157008	NA	ENSG00000235044	1432	FALSE	TRUE	FALSE	NA
cg19650416	0.0630774	-0.00990534	0.00322799	0.0593568	-3.07925	chr20	36157008	NA	ENSG00000276603	1545	FALSE	TRUE	FALSE	NA
cg27601516	0.157525	-0.0245373	0.00322873	0.0593657	-3.07917	chr14	23452417	C14orf93	ENSG00000100802	2685	FALSE	FALSE	FALSE	NA
cg27601516	0.157525	-0.0245373	0.00322873	0.0593657	-3.07917	chr14	23452417	AJUBA	ENSG00000129474	656	FALSE	FALSE	FALSE	NA
cg27601516	0.157525	-0.0245373	0.00322873	0.0593657	-3.07917	chr14	23452417	LOC107984660	ENSG00000258457	0	FALSE	FALSE	FALSE	NA
cg27601516	0.157525	-0.0245373	0.00322873	0.0593657	-3.07917	chr14	23452417	NA	ENSG00000259132	949	FALSE	FALSE	FALSE	NA
cg20616125	0.893192	-0.0120644	0.00322926	0.0593659	-3.07912	chr1	56856816	NA	ENSG00000260971	0	TRUE	FALSE	FALSE	NA
cg20616125	0.893192	-0.0120644	0.00322926	0.0593659	-3.07912	chr1	56856816	NA	ENSG00000284686	0	TRUE	FALSE	FALSE	NA
cg23750151	0.622855	0.0245381	0.00322924	0.0593659	3.07912	chr6	32808504	TAP1	ENSG00000168394	4481	FALSE	FALSE	FALSE	NA
cg23750151	0.622855	0.0245381	0.00322924	0.0593659	3.07912	chr6	32808504	PSMB8-AS1	ENSG00000204261	3350	FALSE	FALSE	FALSE	NA
cg23750151	0.622855	0.0245381	0.00322924	0.0593659	3.07912	chr6	32808504	PSMB8	ENSG00000204264	0	FALSE	FALSE	FALSE	NA
cg23750151	0.622855	0.0245381	0.00322924	0.0593659	3.07912	chr6	32808504	TAP2	ENSG00000204267	1956	FALSE	FALSE	FALSE	NA
cg23750151	0.622855	0.0245381	0.00322924	0.0593659	3.07912	chr6	32808504	PSMB9	ENSG00000240065	3408	FALSE	FALSE	FALSE	NA
cg23750151	0.622855	0.0245381	0.00322924	0.0593659	3.07912	chr6	32808504	NA	ENSG00000250264	1904	FALSE	FALSE	FALSE	NA
cg15229026	0.0426903	-0.00860308	0.00322933	0.0593659	-3.07911	chr9	138853493	UBAC1	ENSG00000130560	266	FALSE	TRUE	FALSE	NA
cg12743470	0.664391	-0.0270026	0.00322939	0.0593659	-3.0791	chr14	74815085	VRTN	ENSG00000133980	0	FALSE	FALSE	FALSE	NA
cg07008343	0.60245	-0.0340443	0.00322915	0.0593659	-3.07913	chr17	38956362	KRT28	ENSG00000173908	150	FALSE	FALSE	FALSE	NA
cg07008343	0.60245	-0.0340443	0.00322915	0.0593659	-3.07913	chr17	38956362	NA	ENSG00000264488	3633	FALSE	FALSE	FALSE	NA
cg03605284	0.681692	-0.0347592	0.00322967	0.0593686	-3.07907	chr4	41694796	LIMCH1	ENSG00000064042	0	FALSE	FALSE	FALSE	NA
cg03605284	0.681692	-0.0347592	0.00322967	0.0593686	-3.07907	chr4	41694796	NA	ENSG00000249216	0	FALSE	FALSE	FALSE	NA
cg08917092	0.918074	-0.0073525	0.00322999	0.0593721	-3.07904	chr7	16566261	SOSTDC1	ENSG00000171243	0	FALSE	FALSE	FALSE	NA
cg08917092	0.918074	-0.0073525	0.00322999	0.0593721	-3.07904	chr7	16566261	LRRC72	ENSG00000205858	243	FALSE	FALSE	FALSE	NA
cg13465462	0.0389283	0.00536572	0.0032306	0.059381	3.07897	chr3	183903780	AP2M1	ENSG00000161203	1900	FALSE	TRUE	FALSE	NA
cg13465462	0.0389283	0.00536572	0.0032306	0.059381	3.07897	chr3	183903780	ABCF3	ENSG00000161204	30	FALSE	TRUE	FALSE	NA
cg06840535	0.163706	-0.0294095	0.00323107	0.0593872	-3.07892	chr16	85208125	GSE1	ENSG00000131149	0	FALSE	FALSE	FALSE	NA
cg24689585	0.843674	-0.0157817	0.00323191	0.0593998	-3.07883	chr15	22957012	CYFIP1	ENSG00000273749	0	FALSE	FALSE	FALSE	NA
cg13902101	0.932177	-0.00771943	0.00323202	0.0593998	-3.07882	chr15	101738453	CHSY1	ENSG00000131873	0	FALSE	FALSE	FALSE	NA
cg00159212	0.0298627	0.00635761	0.00323255	0.0594072	3.07876	chr1	100435336	SLC35A3	ENSG00000117620	0	FALSE	TRUE	FALSE	NA
cg00159212	0.0298627	0.00635761	0.00323255	0.0594072	3.07876	chr1	100435336	NA	ENSG00000228084	0	FALSE	TRUE	FALSE	NA
cg00159212	0.0298627	0.00635761	0.00323255	0.0594072	3.07876	chr1	100435336	NA	ENSG00000283761	230	FALSE	TRUE	FALSE	NA
cg05530568	0.143376	-0.0300101	0.0032329	0.0594072	-3.07872	chr5	158526614	EBF1	ENSG00000164330	0	FALSE	FALSE	FALSE	NA
cg05530568	0.143376	-0.0300101	0.0032329	0.0594072	-3.07872	chr5	158526614	LINC02202	ENSG00000245812	876	FALSE	FALSE	FALSE	NA
cg26981651	0.942473	-0.0137983	0.00323288	0.0594072	-3.07872	chr6	32147670	PBX2	ENSG00000204304	4839	FALSE	FALSE	FALSE	NA
cg26981651	0.942473	-0.0137983	0.00323288	0.0594072	-3.07872	chr6	32147670	AGER	ENSG00000204305	1074	FALSE	FALSE	FALSE	NA
cg26981651	0.942473	-0.0137983	0.00323288	0.0594072	-3.07872	chr6	32147670	RNF5	ENSG00000204308	0	FALSE	FALSE	FALSE	NA
cg26981651	0.942473	-0.0137983	0.00323288	0.0594072	-3.07872	chr6	32147670	AGPAT1	ENSG00000204310	1796	FALSE	FALSE	FALSE	NA
cg26981651	0.942473	-0.0137983	0.00323288	0.0594072	-3.07872	chr6	32147670	NA	ENSG00000273333	4839	FALSE	FALSE	FALSE	NA
cg07814122	0.517176	-0.0971212	0.00323294	0.0594072	-3.07872	chr12	13196942	FAM234B	ENSG00000084444	372	FALSE	TRUE	FALSE	NA
cg07814122	0.517176	-0.0971212	0.00323294	0.0594072	-3.07872	chr12	13196942	NA	ENSG00000255621	3328	FALSE	TRUE	FALSE	NA
cg00233756	0.0555059	0.0100632	0.00323307	0.0594073	3.0787	chr3	126373634	TXNRD3	ENSG00000197763	0	FALSE	TRUE	FALSE	NA
cg10515414	0.0777034	-0.0117131	0.00323325	0.0594079	-3.07868	chr1	15650268	FHAD1	ENSG00000142621	0	FALSE	FALSE	FALSE	NA
cg10515414	0.0777034	-0.0117131	0.00323325	0.0594079	-3.07868	chr1	15650268	LOC101927417	ENSG00000233485	2907	FALSE	FALSE	FALSE	NA
cg13022911	0.0277903	0.00413638	0.00323359	0.0594097	3.07865	chr1	202976906	TMEM183A	ENSG00000163444	0	FALSE	TRUE	FALSE	NA
cg24596836	0.0337831	-0.00310438	0.00323445	0.059423	-3.07855	chr15	52472025	GNB5	ENSG00000069966	0	FALSE	FALSE	FALSE	NA
cg24596836	0.0337831	-0.00310438	0.00323445	0.059423	-3.07855	chr15	52472025	NA	ENSG00000259577	170	FALSE	FALSE	FALSE	NA
cg08670715	0.665337	-0.0411804	0.00323472	0.0594256	-3.07852	chr17	44341754	NA	ENSG00000261575	2648	FALSE	FALSE	FALSE	NA
cg08670715	0.665337	-0.0411804	0.00323472	0.0594256	-3.07852	chr17	44341754	NA	ENSG00000262539	3781	FALSE	FALSE	FALSE	NA
cg24450631	0.442585	-0.0266729	0.00323526	0.0594277	-3.07847	chr3	185542709	IGF2BP2	ENSG00000073792	0	FALSE	FALSE	FALSE	NA
cg11803251	0.539366	-0.0499627	0.00323514	0.0594277	-3.07848	chr4	41659108	LIMCH1	ENSG00000064042	0	TRUE	FALSE	FALSE	NA
cg02752037	0.161593	-0.0195927	0.00323549	0.0594277	-3.07844	chr19	4829518	TICAM1	ENSG00000127666	0	FALSE	FALSE	FALSE	NA
cg22048228	0.210524	-0.0166855	0.00323784	0.0594472	-3.07819	chr1	3585225	TP73	ENSG00000078900	0	FALSE	FALSE	TRUE	Maternal
cg22048228	0.210524	-0.0166855	0.00323784	0.0594472	-3.07819	chr1	3585225	NA	ENSG00000227589	0	FALSE	FALSE	FALSE	NA
cg12559197	0.407205	-0.0410071	0.0032374	0.0594472	-3.07823	chr5	76654783	PDE8B	ENSG00000113231	0	TRUE	FALSE	FALSE	NA
cg12559197	0.407205	-0.0410071	0.0032374	0.0594472	-3.07823	chr5	76654783	PDE8B	ENSG00000284762	0	TRUE	FALSE	FALSE	NA
cg18838436	0.0661945	0.00870432	0.00323767	0.0594472	3.07821	chr5	126565346	NA	ENSG00000283897	0	TRUE	FALSE	FALSE	NA
cg18838436	0.0661945	0.00870432	0.00323767	0.0594472	3.07821	chr5	126565346	NA	ENSG00000286615	2322	TRUE	FALSE	FALSE	NA
cg14682005	0.766187	0.0220511	0.00323696	0.0594472	3.07828	chr6	15337603	JARID2	ENSG00000008083	0	TRUE	FALSE	FALSE	NA
cg09802689	0.849726	-0.0164189	0.00323695	0.0594472	-3.07828	chr7	32984998	RP9P	ENSG00000205763	2209	FALSE	FALSE	FALSE	NA
cg27639620	0.162068	0.0408075	0.00323714	0.0594472	3.07826	chr11	849800	TSPAN4	ENSG00000214063	0	FALSE	FALSE	FALSE	NA
cg27664496	0.454509	0.0425835	0.00323765	0.0594472	3.07821	chr12	113515835	DTX1	ENSG00000135144	0	FALSE	FALSE	FALSE	NA
cg22743483	0.770863	-0.0199238	0.00323748	0.0594472	-3.07823	chr12	130936671	RIMBP2	ENSG00000060709	0	FALSE	FALSE	FALSE	NA
cg14030359	0.154769	-0.0237449	0.00323719	0.0594472	-3.07826	chr14	21493406	NDRG2	ENSG00000165795	0	FALSE	FALSE	FALSE	NA
cg14030359	0.154769	-0.0237449	0.00323719	0.0594472	-3.07826	chr14	21493406	TPPP2	ENSG00000179636	0	FALSE	FALSE	FALSE	NA
cg14030359	0.154769	-0.0237449	0.00323719	0.0594472	-3.07826	chr14	21493406	NA	ENSG00000258604	0	FALSE	FALSE	FALSE	NA
cg08795320	0.484072	-0.020871	0.00323776	0.0594472	-3.0782	chr16	66982803	CES2	ENSG00000172831	3803	FALSE	FALSE	FALSE	NA
cg08795320	0.484072	-0.020871	0.00323776	0.0594472	-3.0782	chr16	66982803	NA	ENSG00000265408	0	FALSE	FALSE	FALSE	NA
cg08795320	0.484072	-0.020871	0.00323776	0.0594472	-3.0782	chr16	66982803	NA	ENSG00000280416	3803	FALSE	FALSE	FALSE	NA
cg19577080	0.516798	-0.0231136	0.00323808	0.0594491	-3.07816	chr4	143470771	INPP4B	ENSG00000109452	0	TRUE	FALSE	FALSE	NA
cg09163317	0.0570267	-0.00595275	0.00323865	0.0594572	-3.0781	chr12	58027197	B4GALNT1	ENSG00000135454	174	FALSE	FALSE	FALSE	NA
cg04177395	0.436387	0.0258902	0.0032392	0.0594649	3.07804	chr11	78496497	TENM4	ENSG00000149256	0	TRUE	FALSE	FALSE	NA
cg14137286	0.864979	-0.0132435	0.00323952	0.0594683	-3.07801	chr10	31288997	ZNF438	ENSG00000183621	0	TRUE	FALSE	FALSE	NA
cg02324920	0.368917	-0.0202274	0.0032397	0.0594683	-3.07799	chr10	105253152	NEURL1	ENSG00000107954	583	FALSE	FALSE	FALSE	NA
cg02324920	0.368917	-0.0202274	0.0032397	0.0594683	-3.07799	chr10	105253152	NEURL1-AS1	ENSG00000235470	0	FALSE	FALSE	FALSE	NA
cg27520170	0.086242	-0.021519	0.0032403	0.0594755	-3.07792	chr1	160040660	KCNJ10	ENSG00000177807	709	FALSE	FALSE	FALSE	NA
cg27520170	0.086242	-0.021519	0.0032403	0.0594755	-3.07792	chr1	160040660	NA	ENSG00000225279	0	FALSE	FALSE	FALSE	NA
cg11453347	0.0467061	-0.010674	0.00324091	0.0594844	-3.07786	chr10	127512288	BCCIP	ENSG00000107949	0	FALSE	TRUE	FALSE	NA
cg11453347	0.0467061	-0.010674	0.00324091	0.0594844	-3.07786	chr10	127512288	UROS	ENSG00000188690	460	FALSE	TRUE	FALSE	NA
cg11453347	0.0467061	-0.010674	0.00324091	0.0594844	-3.07786	chr10	127512288	MIR4484	ENSG00000265092	3896	FALSE	TRUE	FALSE	NA
cg19258366	0.81326	-0.0212883	0.00324106	0.0594847	-3.07784	chr1	20354911	PLA2G5	ENSG00000127472	0	FALSE	FALSE	FALSE	NA
cg05320424	0.730762	0.0212974	0.00324137	0.0594878	3.07781	chr8	58982720	FAM110B	ENSG00000169122	0	FALSE	FALSE	FALSE	NA
cg02942590	0.844474	-0.0259335	0.00324149	0.0594878	-3.07779	chr14	94834437	SERPINA2	ENSG00000258597	1401	FALSE	FALSE	FALSE	NA
cg23730617	0.87716	-0.0147193	0.00324163	0.0594881	-3.07778	chr3	160823505	NMD3	ENSG00000169251	0	FALSE	FALSE	FALSE	NA
cg23730617	0.87716	-0.0147193	0.00324163	0.0594881	-3.07778	chr3	160823505	B3GALNT1	ENSG00000169255	305	FALSE	FALSE	FALSE	NA
cg02693688	0.124647	-0.0152933	0.00324211	0.0594896	-3.07773	chr1	3818083	C1orf174	ENSG00000198912	1225	FALSE	TRUE	FALSE	NA
cg02693688	0.124647	-0.0152933	0.00324211	0.0594896	-3.07773	chr1	3818083	LINC01134	ENSG00000236423	0	FALSE	TRUE	FALSE	NA
cg19282889	0.0258488	-0.00565476	0.00324192	0.0594896	-3.07775	chr15	86338423	KLHL25	ENSG00000183655	266	FALSE	TRUE	FALSE	NA
cg08553217	0.92459	-0.00703936	0.00324242	0.0594929	-3.07769	chr2	25435564	LINC01381	ENSG00000230452	3492	FALSE	FALSE	FALSE	NA
cg14546076	0.347602	-0.0317309	0.00324289	0.0594992	-3.07764	chr6	29796420	HLA-G	ENSG00000204632	0	FALSE	FALSE	FALSE	NA
cg14546076	0.347602	-0.0317309	0.00324289	0.0594992	-3.07764	chr6	29796420	NA	ENSG00000229142	278	FALSE	FALSE	FALSE	NA
cg01368900	0.60668	-0.0538809	0.00324303	0.0594993	-3.07763	chr3	13113959	IQSEC1	ENSG00000144711	0	FALSE	FALSE	FALSE	NA
cg08439930	0.0462433	-0.00427114	0.00324343	0.0595044	-3.07758	chr16	51185060	SALL1	ENSG00000103449	0	FALSE	FALSE	FALSE	NA
cg08439930	0.0462433	-0.00427114	0.00324343	0.0595044	-3.07758	chr16	51185060	NA	ENSG00000261238	1329	FALSE	FALSE	FALSE	NA
cg08439930	0.0462433	-0.00427114	0.00324343	0.0595044	-3.07758	chr16	51185060	NA	ENSG00000285367	0	FALSE	FALSE	FALSE	NA
cg04153991	0.245325	-0.0338796	0.00324411	0.0595144	-3.07751	chr3	111577705	PHLDB2	ENSG00000144824	0	FALSE	FALSE	FALSE	NA
cg04153991	0.245325	-0.0338796	0.00324411	0.0595144	-3.07751	chr3	111577705	NA	ENSG00000286492	0	FALSE	FALSE	FALSE	NA
cg24900425	0.76864	-0.0731903	0.0032443	0.0595154	-3.07749	chr17	41278444	BRCA1	ENSG00000012048	0	FALSE	TRUE	FALSE	NA
cg24900425	0.76864	-0.0731903	0.0032443	0.0595154	-3.07749	chr17	41278444	NBR2	ENSG00000198496	0	FALSE	TRUE	FALSE	NA
cg24900425	0.76864	-0.0731903	0.0032443	0.0595154	-3.07749	chr17	41278444	NA	ENSG00000285057	4780	FALSE	TRUE	FALSE	NA
cg00075123	0.899882	-0.00935969	0.00324505	0.0595268	-3.07741	chr3	72786960	NA	ENSG00000287595	1108	FALSE	FALSE	FALSE	NA
cg26671281	0.50425	-0.0345506	0.00324571	0.0595365	-3.07734	chr11	2828214	KCNQ1	ENSG00000053918	0	TRUE	FALSE	TRUE	Maternal
cg21583565	0.130895	0.0336095	0.00324638	0.0595465	3.07727	chr2	174219336	CDCA7	ENSG00000144354	211	FALSE	TRUE	FALSE	NA
cg21583565	0.130895	0.0336095	0.00324638	0.0595465	3.07727	chr2	174219336	NA	ENSG00000236391	0	FALSE	TRUE	FALSE	NA
cg12232463	0.575215	-0.0358315	0.00324709	0.0595523	-3.07719	chr2	100926650	LONRF2	ENSG00000170500	0	FALSE	FALSE	FALSE	NA
cg12122961	0.0324566	0.00672315	0.00324702	0.0595523	3.0772	chr3	197355151	LOC220729	ENSG00000214135	373	FALSE	FALSE	FALSE	NA
cg04215511	0.801679	-0.0224235	0.00324729	0.0595535	-3.07717	chr16	76310816	CNTNAP4	ENSG00000152910	359	TRUE	FALSE	FALSE	NA
cg04215511	0.801679	-0.0224235	0.00324729	0.0595535	-3.07717	chr16	76310816	NA	ENSG00000286841	0	TRUE	FALSE	FALSE	NA
cg04215511	0.801679	-0.0224235	0.00324729	0.0595535	-3.07717	chr16	76310816	NA	ENSG00000287694	369	TRUE	FALSE	FALSE	NA
cg19778582	0.849847	-0.0185612	0.00324783	0.0595611	-3.07711	chr5	7900364	MTRR	ENSG00000124275	0	FALSE	FALSE	FALSE	NA
cg15972949	0.043063	0.00654586	0.00324835	0.0595683	3.07705	chr7	44240380	GCK	ENSG00000106633	2610	FALSE	TRUE	FALSE	NA
cg15972949	0.043063	0.00654586	0.00324835	0.0595683	3.07705	chr7	44240380	YKT6	ENSG00000106636	186	FALSE	TRUE	FALSE	NA
cg05949640	0.910823	-0.00815189	0.00324851	0.0595688	-3.07704	chr4	2627057	RNF4	ENSG00000063978	9	FALSE	FALSE	FALSE	NA
cg05949640	0.910823	-0.00815189	0.00324851	0.0595688	-3.07704	chr4	2627057	FAM193A	ENSG00000125386	0	FALSE	FALSE	FALSE	NA
cg24782497	0.605489	-0.0375035	0.00324916	0.0595784	-3.07697	chr19	18385409	IQCN	ENSG00000130518	89	FALSE	FALSE	FALSE	NA
cg14222679	0.887829	-0.0135859	0.00324971	0.0595835	-3.07691	chr1	47263236	CYP4B1	ENSG00000142973	0	FALSE	FALSE	FALSE	NA
cg17775003	0.217305	-0.0318886	0.00324963	0.0595835	-3.07692	chr20	33562606	MYH7B	ENSG00000078814	599	FALSE	FALSE	FALSE	NA
cg10333333	0.0238092	0.00385025	0.00325044	0.0595909	3.07683	chr13	42535460	VWA8	ENSG00000102763	203	FALSE	TRUE	FALSE	NA
cg10333333	0.0238092	0.00385025	0.00325044	0.0595909	3.07683	chr13	42535460	VWA8-AS1	ENSG00000278338	0	FALSE	TRUE	FALSE	NA
cg12111697	0.0389471	0.00577359	0.0032505	0.0595909	3.07682	chr19	2841391	ZNF555	ENSG00000186300	43	FALSE	FALSE	FALSE	NA
cg26087625	0.339767	-0.0248869	0.00325078	0.0595912	-3.07679	chr10	77139116	NA	ENSG00000236797	3034	TRUE	FALSE	FALSE	NA
cg26087625	0.339767	-0.0248869	0.00325078	0.0595912	-3.07679	chr10	77139116	NA	ENSG00000270087	0	TRUE	FALSE	FALSE	NA
cg26090406	0.592662	-0.0704498	0.00325072	0.0595912	-3.0768	chr13	110937644	COL4A1	ENSG00000187498	0	TRUE	FALSE	FALSE	NA
cg24049468	0.880547	-0.0162474	0.0032524	0.0596162	-3.07662	chr1	65615281	AK4	ENSG00000162433	0	FALSE	FALSE	FALSE	NA
cg24049468	0.880547	-0.0162474	0.0032524	0.0596162	-3.07662	chr1	65615281	NA	ENSG00000231622	4881	FALSE	FALSE	FALSE	NA
cg18554789	0.141755	-0.0254101	0.00325267	0.0596164	-3.07659	chr7	139432178	HIPK2	ENSG00000064393	0	TRUE	FALSE	FALSE	NA
cg11064521	0.650904	-0.0252861	0.00325267	0.0596164	-3.07659	chr15	69606134	PAQR5	ENSG00000137819	0	FALSE	FALSE	FALSE	NA
cg26179134	0.893507	-0.00997725	0.00325335	0.0596264	-3.07652	chr2	25897613	DTNB	ENSG00000138101	1096	FALSE	FALSE	FALSE	NA
cg09523171	0.039685	-0.00331144	0.00325361	0.0596285	-3.07649	chr19	49436756	DHDH	ENSG00000104808	199	TRUE	TRUE	FALSE	NA
cg23723262	0.701259	-0.0175634	0.00325372	0.0596285	-3.07648	chr22	31066629	SLC35E4	ENSG00000100036	1625	FALSE	FALSE	FALSE	NA
cg23723262	0.701259	-0.0175634	0.00325372	0.0596285	-3.07648	chr22	31066629	DUSP18	ENSG00000167065	2751	FALSE	FALSE	FALSE	NA
cg19872095	0.370864	-0.021404	0.00325405	0.0596296	-3.07644	chr1	37941263	ZC3H12A	ENSG00000163874	0	TRUE	FALSE	FALSE	NA
cg19872095	0.370864	-0.021404	0.00325405	0.0596296	-3.07644	chr1	37941263	LINC01137	ENSG00000233621	1250	TRUE	FALSE	FALSE	NA
cg08531140	0.307548	-0.0312831	0.00325402	0.0596296	-3.07644	chr11	67143062	RAD9A	ENSG00000172613	0	TRUE	FALSE	FALSE	NA
cg08531140	0.307548	-0.0312831	0.00325402	0.0596296	-3.07644	chr11	67143062	CLCF1	ENSG00000175505	1413	TRUE	FALSE	FALSE	NA
cg08531140	0.307548	-0.0312831	0.00325402	0.0596296	-3.07644	chr11	67143062	NA	ENSG00000256514	2006	TRUE	FALSE	FALSE	NA
cg08531140	0.307548	-0.0312831	0.00325402	0.0596296	-3.07644	chr11	67143062	NA	ENSG00000275484	658	TRUE	FALSE	FALSE	NA
cg26489750	0.567204	-0.0421576	0.00325455	0.0596364	-3.07639	chr19	55512301	NLRP2	ENSG00000022556	0	FALSE	FALSE	TRUE	Maternal
cg22868346	0.0393648	-0.0139009	0.00325506	0.0596406	-3.07633	chr14	67826966	ATP6V1D	ENSG00000100554	0	FALSE	TRUE	FALSE	NA
cg22868346	0.0393648	-0.0139009	0.00325506	0.0596406	-3.07633	chr14	67826966	EIF2S1	ENSG00000134001	78	FALSE	TRUE	FALSE	NA
cg26257814	0.0762389	0.0387651	0.00325516	0.0596406	3.07632	chr19	50553708	ZNF473	ENSG00000142528	0	FALSE	FALSE	FALSE	NA
cg26257814	0.0762389	0.0387651	0.00325516	0.0596406	3.07632	chr19	50553708	LOC400710	ENSG00000204666	137	FALSE	FALSE	FALSE	NA
cg26257814	0.0762389	0.0387651	0.00325516	0.0596406	3.07632	chr19	50553708	NA	ENSG00000269091	0	FALSE	FALSE	FALSE	NA
cg07217499	0.381979	-0.028611	0.00325535	0.0596416	-3.0763	chr12	2416339	CACNA1C	ENSG00000151067	0	TRUE	FALSE	FALSE	NA
cg09612099	0.674253	-0.0268134	0.00325551	0.059642	-3.07628	chr11	102096840	YAP1	ENSG00000137693	0	TRUE	FALSE	FALSE	NA
cg09612099	0.674253	-0.0268134	0.00325551	0.059642	-3.07628	chr11	102096840	NA	ENSG00000254422	3741	TRUE	FALSE	FALSE	NA
cg04803507	0.93142	-0.00683465	0.00325626	0.0596535	-3.0762	chr7	133870750	LRGUK	ENSG00000155530	0	TRUE	FALSE	FALSE	NA
cg08355583	0.0681807	0.0103047	0.00325654	0.059654	3.07617	chr7	139875917	KDM7A	ENSG00000006459	0	FALSE	FALSE	FALSE	NA
cg08355583	0.0681807	0.0103047	0.00325654	0.059654	3.07617	chr7	139875917	KDM7A-DT	ENSG00000260231	1066	FALSE	FALSE	FALSE	NA
cg12970008	0.136251	-0.0178781	0.00325655	0.059654	-3.07617	chr11	3186095	OSBPL5	ENSG00000021762	0	FALSE	FALSE	TRUE	Maternal
cg03449387	0.0249442	-0.00725789	0.00325676	0.0596554	-3.07615	chr3	183736084	ABCC5	ENSG00000114770	356	FALSE	TRUE	FALSE	NA
cg24161286	0.0374841	-0.00497221	0.00325689	0.0596554	-3.07614	chr7	127033361	ZNF800	ENSG00000048405	0	FALSE	FALSE	FALSE	NA
cg04366367	0.834712	-0.0142232	0.00325705	0.059656	-3.07612	chr17	80008541	GPS1	ENSG00000169727	25	FALSE	FALSE	FALSE	NA
cg04366367	0.834712	-0.0142232	0.00325705	0.059656	-3.07612	chr17	80008541	RFNG	ENSG00000169733	0	FALSE	FALSE	FALSE	NA
cg00985729	0.16153	-0.0177045	0.00325762	0.0596579	-3.07606	chr6	30712559	FLOT1	ENSG00000137312	2049	FALSE	FALSE	FALSE	NA
cg00985729	0.16153	-0.0177045	0.00325762	0.0596579	-3.07606	chr6	30712559	IER3	ENSG00000137331	233	FALSE	FALSE	FALSE	NA
cg00985729	0.16153	-0.0177045	0.00325762	0.0596579	-3.07606	chr6	30712559	HCG20	ENSG00000228022	0	FALSE	FALSE	FALSE	NA
cg00985729	0.16153	-0.0177045	0.00325762	0.0596579	-3.07606	chr6	30712559	IER3-AS1	ENSG00000272273	1189	FALSE	FALSE	FALSE	NA
cg24859433	0.554534	-0.0440919	0.0032575	0.0596579	-3.07607	chr6	30720203	HCG20	ENSG00000228022	0	TRUE	FALSE	FALSE	NA
cg24859433	0.554534	-0.0440919	0.0032575	0.0596579	-3.07607	chr6	30720203	NA	ENSG00000263608	1140	TRUE	FALSE	FALSE	NA
cg04806237	0.93373	-0.00791499	0.00325768	0.0596579	-3.07605	chr10	422393	DIP2C	ENSG00000151240	0	FALSE	FALSE	FALSE	NA
cg07504864	0.0424489	-0.0147272	0.00325847	0.0596701	-3.07596	chr6	88412167	AKIRIN2	ENSG00000135334	215	FALSE	TRUE	FALSE	NA
cg05555951	0.579387	0.0325175	0.00325877	0.0596707	3.07593	chr11	55872478	OR8H2	ENSG00000181767	0	FALSE	FALSE	FALSE	NA
cg24211157	0.560415	-0.0356108	0.00325867	0.0596707	-3.07594	chr17	36829393	EPOP	ENSG00000273604	0	TRUE	FALSE	FALSE	NA
cg19325220	0.0390315	-0.0038907	0.0032591	0.0596744	-3.0759	chr13	98086427	RAP2A	ENSG00000125249	0	FALSE	TRUE	FALSE	NA
cg19325220	0.0390315	-0.0038907	0.0032591	0.0596744	-3.0759	chr13	98086427	NA	ENSG00000276573	1772	FALSE	TRUE	FALSE	NA
cg19325220	0.0390315	-0.0038907	0.0032591	0.0596744	-3.0759	chr13	98086427	NA	ENSG00000276704	3094	FALSE	TRUE	FALSE	NA
cg19325220	0.0390315	-0.0038907	0.0032591	0.0596744	-3.0759	chr13	98086427	NA	ENSG00000286416	178	FALSE	TRUE	FALSE	NA
cg15866542	0.799326	0.0240512	0.00325973	0.0596811	3.07583	chr12	27658169	SMCO2	ENSG00000165935	3050	TRUE	FALSE	FALSE	NA
cg00040322	0.918476	-0.0121141	0.00326041	0.0596873	-3.07576	chr2	11240641	FLJ33534	ENSG00000145063	4801	FALSE	FALSE	FALSE	NA
cg00040322	0.918476	-0.0121141	0.00326041	0.0596873	-3.07576	chr2	11240641	NA	ENSG00000226080	1626	FALSE	FALSE	FALSE	NA
cg03228773	0.597046	-0.0285805	0.0032605	0.0596873	-3.07575	chr6	31627511	NA	ENSG00000201207	3553	FALSE	FALSE	FALSE	NA
cg03228773	0.597046	-0.0285805	0.0032605	0.0596873	-3.07575	chr6	31627511	GPANK1	ENSG00000204438	1493	FALSE	FALSE	FALSE	NA
cg03228773	0.597046	-0.0285805	0.0032605	0.0596873	-3.07575	chr6	31627511	C6orf47	ENSG00000204439	0	FALSE	FALSE	FALSE	NA
cg03228773	0.597046	-0.0285805	0.0032605	0.0596873	-3.07575	chr6	31627511	APOM	ENSG00000204444	1523	FALSE	FALSE	FALSE	NA
cg03228773	0.597046	-0.0285805	0.0032605	0.0596873	-3.07575	chr6	31627511	NA	ENSG00000227198	0	FALSE	FALSE	FALSE	NA
cg05940001	0.925806	-0.010355	0.00326059	0.0596873	-3.07574	chr16	74783523	FA2H	ENSG00000103089	0	TRUE	FALSE	FALSE	NA
cg05940001	0.925806	-0.010355	0.00326059	0.0596873	-3.07574	chr16	74783523	NA	ENSG00000263661	2313	TRUE	FALSE	FALSE	NA
cg08943045	0.421587	-0.026545	0.00326157	0.0596958	-3.07563	chr1	9043919	NA	ENSG00000265141	3985	FALSE	FALSE	FALSE	NA
cg13796272	0.429014	-0.0213855	0.0032613	0.0596958	-3.07566	chr4	1161597	SPON2	ENSG00000159674	0	TRUE	TRUE	FALSE	NA
cg13796272	0.429014	-0.0213855	0.0032613	0.0596958	-3.07566	chr4	1161597	NA	ENSG00000273179	0	TRUE	TRUE	FALSE	NA
cg07687684	0.0293902	-0.00643787	0.00326171	0.0596958	-3.07562	chr5	141489102	NDFIP1	ENSG00000131507	0	FALSE	TRUE	FALSE	NA
cg24711649	0.0690123	-0.0096034	0.00326159	0.0596958	-3.07563	chr12	81472118	ACSS3	ENSG00000111058	0	FALSE	FALSE	FALSE	NA
cg11304950	0.895116	-0.0103709	0.00326235	0.0597052	-3.07555	chr4	15703603	BST1	ENSG00000109743	1084	FALSE	FALSE	FALSE	NA
cg11304950	0.895116	-0.0103709	0.00326235	0.0597052	-3.07555	chr4	15703603	FAM200B	ENSG00000237765	0	FALSE	FALSE	FALSE	NA
cg09265315	0.807694	-0.0219487	0.00326269	0.059709	-3.07551	chr6	29572317	GABBR1	ENSG00000204681	0	FALSE	FALSE	FALSE	NA
cg24554508	0.74875	-0.027492	0.00326315	0.0597127	-3.07546	chr8	987162	DLGAP2	ENSG00000198010	0	FALSE	FALSE	TRUE	Paternal
cg04028450	0.642957	-0.0268601	0.00326303	0.0597127	-3.07548	chr8	23201488	LOXL2	ENSG00000134013	0	TRUE	FALSE	FALSE	NA
cg04028450	0.642957	-0.0268601	0.00326303	0.0597127	-3.07548	chr8	23201488	LOC100507156	ENSG00000253837	0	TRUE	FALSE	FALSE	NA
cg04478991	0.278439	-0.0175213	0.00326363	0.0597166	-3.07541	chr3	195943198	PCYT1A	ENSG00000161217	0	TRUE	FALSE	FALSE	NA
cg04478991	0.278439	-0.0175213	0.00326363	0.0597166	-3.07541	chr3	195943198	ZDHHC19	ENSG00000163958	4889	TRUE	FALSE	FALSE	NA
cg04478991	0.278439	-0.0175213	0.00326363	0.0597166	-3.07541	chr3	195943198	SLC51A	ENSG00000163959	0	TRUE	FALSE	FALSE	NA
cg25548986	0.168245	-0.0289605	0.00326359	0.0597166	-3.07542	chr15	53078855	ONECUT1	ENSG00000169856	0	TRUE	FALSE	FALSE	NA
cg25949550	0.125034	-0.0152561	0.00326422	0.0597251	-3.07535	chr7	145814306	CNTNAP2	ENSG00000174469	0	FALSE	FALSE	FALSE	NA
cg15269875	0.815626	0.0229611	0.0032656	0.0597478	3.0752	chr11	2018018	H19	ENSG00000130600	0	FALSE	FALSE	TRUE	Maternal
cg15269875	0.815626	0.0229611	0.0032656	0.0597478	3.0752	chr11	2018018	NA	ENSG00000232987	3117	FALSE	FALSE	FALSE	NA
cg25836827	0.637979	0.0397974	0.0032659	0.059751	3.07517	chr4	57684784	SPINK2	ENSG00000128040	0	FALSE	FALSE	FALSE	NA
cg25836827	0.637979	0.0397974	0.0032659	0.059751	3.07517	chr4	57684784	NA	ENSG00000251799	303	FALSE	FALSE	FALSE	NA
cg00815644	0.848028	-0.0191499	0.00326613	0.0597529	-3.07514	chr7	28205577	JAZF1	ENSG00000153814	0	TRUE	FALSE	FALSE	NA
cg00963169	0.0245236	0.00729997	0.00326637	0.0597548	3.07512	chr1	50513927	ELAVL4	ENSG00000162374	0	TRUE	FALSE	FALSE	NA
cg24324837	0.665258	-0.0733631	0.00326658	0.0597563	-3.0751	chr19	49891574	CCDC155	ENSG00000161609	0	FALSE	FALSE	FALSE	NA
cg24324837	0.665258	-0.0733631	0.00326658	0.0597563	-3.0751	chr19	49891574	LOC101928295	ENSG00000268686	225	FALSE	FALSE	FALSE	NA
cg24764834	0.930445	-0.00680639	0.00326706	0.0597616	-3.07504	chr4	119645048	SEC24D	ENSG00000150961	0	TRUE	FALSE	FALSE	NA
cg18934443	0.557345	-0.0356753	0.00326713	0.0597616	-3.07504	chr7	149569776	ATP6V0E2	ENSG00000171130	280	FALSE	TRUE	FALSE	NA
cg18934443	0.557345	-0.0356753	0.00326713	0.0597616	-3.07504	chr7	149569776	ATP6V0E2-AS1	ENSG00000204934	0	FALSE	TRUE	FALSE	NA
cg17711091	0.513804	-0.0267891	0.00326795	0.0597711	-3.07495	chr1	151965869	S100A10	ENSG00000197747	0	FALSE	TRUE	FALSE	NA
cg17711091	0.513804	-0.0267891	0.00326795	0.0597711	-3.07495	chr1	151965869	NA	ENSG00000229021	1137	FALSE	TRUE	FALSE	NA
cg22873165	0.349924	-0.0190898	0.00326805	0.0597711	-3.07494	chr8	143459992	TSNARE1	ENSG00000171045	0	FALSE	FALSE	FALSE	NA
cg01589094	0.772628	-0.0251579	0.00326783	0.0597711	-3.07496	chr16	88061714	BANP	ENSG00000172530	0	FALSE	FALSE	FALSE	NA
cg26650987	0.0272132	0.00747434	0.0032684	0.0597753	3.0749	chr5	60458349	SMIM15	ENSG00000188725	53	FALSE	FALSE	FALSE	NA
cg26650987	0.0272132	0.00747434	0.0032684	0.0597753	3.0749	chr5	60458349	NA	ENSG00000251279	0	FALSE	FALSE	FALSE	NA
cg09106817	0.026469	-0.00286634	0.00326887	0.059779	-3.07485	chr6	149637881	TAB2	ENSG00000055208	0	FALSE	FALSE	FALSE	NA
cg14435720	0.65932	-0.03176	0.0032688	0.059779	-3.07486	chr9	139565087	AGPAT2	ENSG00000169692	2507	FALSE	FALSE	FALSE	NA
cg14435720	0.65932	-0.03176	0.0032688	0.059779	-3.07486	chr9	139565087	EGFL7	ENSG00000172889	0	FALSE	FALSE	FALSE	NA
cg14435720	0.65932	-0.03176	0.0032688	0.059779	-3.07486	chr9	139565087	MIR126	ENSG00000199161	0	FALSE	FALSE	FALSE	NA
cg19791221	0.665305	0.0465008	0.00326915	0.0597818	3.07482	chr21	36168288	RUNX1	ENSG00000159216	0	TRUE	FALSE	FALSE	NA
cg13572309	0.0447365	-0.0126988	0.00326943	0.0597821	-3.07479	chr12	16758267	MGST1	ENSG00000008394	0	FALSE	FALSE	FALSE	NA
cg13572309	0.0447365	-0.0126988	0.00326943	0.0597821	-3.07479	chr12	16758267	LMO3	ENSG00000048540	0	FALSE	FALSE	FALSE	NA
cg27072218	0.909673	-0.0155079	0.00326943	0.0597821	-3.07479	chr13	106912755	NA	ENSG00000286780	0	FALSE	FALSE	FALSE	NA
cg11556592	0.0555493	-0.0110071	0.00326974	0.0597854	-3.07476	chr17	79283300	NA	ENSG00000185168	251	TRUE	FALSE	FALSE	NA
cg11556592	0.0555493	-0.0110071	0.00326974	0.0597854	-3.07476	chr17	79283300	TMEM105	ENSG00000185332	1769	TRUE	FALSE	FALSE	NA
cg09952002	0.673097	0.04172	0.00327023	0.0597918	3.0747	chr17	46640774	HOXB3	ENSG00000120093	0	FALSE	FALSE	FALSE	NA
cg09952002	0.673097	0.04172	0.00327023	0.0597918	3.0747	chr17	46640774	HOXB-AS3	ENSG00000233101	0	FALSE	FALSE	FALSE	NA
cg09952002	0.673097	0.04172	0.00327023	0.0597918	3.0747	chr17	46640774	NA	ENSG00000239552	3078	FALSE	FALSE	FALSE	NA
cg02556634	0.433258	-0.0352258	0.00327076	0.0597969	-3.07465	chr4	6449000	PPP2R2C	ENSG00000074211	0	TRUE	FALSE	FALSE	NA
cg20718083	0.0187533	-0.00637748	0.0032717	0.0598115	-3.07455	chr11	65554410	OVOL1	ENSG00000172818	123	TRUE	FALSE	FALSE	NA
cg20718083	0.0187533	-0.00637748	0.0032717	0.0598115	-3.07455	chr11	65554410	OVOL1-AS1	ENSG00000255120	2111	TRUE	FALSE	FALSE	NA
cg02687418	0.223976	-0.0645639	0.00327215	0.0598126	-3.0745	chr11	85393765	CREBZF	ENSG00000137504	0	FALSE	FALSE	FALSE	NA
cg02687418	0.223976	-0.0645639	0.00327215	0.0598126	-3.0745	chr11	85393765	CCDC89	ENSG00000179071	1125	FALSE	FALSE	FALSE	NA
cg07067085	0.0324984	0.00557978	0.00327195	0.0598126	3.07452	chr12	120638762	RPLP0	ENSG00000089157	0	FALSE	TRUE	FALSE	NA
cg07067085	0.0324984	0.00557978	0.00327195	0.0598126	3.07452	chr12	120638762	PXN-AS1	ENSG00000255857	331	FALSE	TRUE	FALSE	NA
cg04804648	0.0737723	-0.0172625	0.00327209	0.0598126	-3.07451	chr17	72348295	KIF19	ENSG00000196169	0	FALSE	FALSE	FALSE	NA
cg04804648	0.0737723	-0.0172625	0.00327209	0.0598126	-3.07451	chr17	72348295	BTBD17	ENSG00000204347	4259	FALSE	FALSE	FALSE	NA
cg27047494	0.732464	-0.0412851	0.00327275	0.059821	-3.07443	chr5	75621618	SV2C	ENSG00000122012	0	TRUE	FALSE	FALSE	NA
cg11235391	0.429219	-0.0393814	0.00327292	0.059821	-3.07442	chr8	49343007	NA	ENSG00000279881	0	TRUE	FALSE	FALSE	NA
cg13756879	0.0285976	0.00529241	0.00327313	0.059821	3.07439	chr11	2161473	IGF2-AS	ENSG00000099869	257	FALSE	FALSE	TRUE	Paternal
cg13756879	0.0285976	0.00529241	0.00327313	0.059821	3.07439	chr11	2161473	INS-IGF2	ENSG00000129965	0	FALSE	FALSE	FALSE	NA
cg13756879	0.0285976	0.00529241	0.00327313	0.059821	3.07439	chr11	2161473	IGF2	ENSG00000167244	0	FALSE	FALSE	TRUE	Paternal
cg13756879	0.0285976	0.00529241	0.00327313	0.059821	3.07439	chr11	2161473	IGF2	ENSG00000284779	0	FALSE	FALSE	FALSE	NA
cg18633600	0.309259	-0.0492239	0.00327303	0.059821	-3.07441	chr12	1940452	CACNA2D4	ENSG00000151062	0	TRUE	FALSE	FALSE	NA
cg18633600	0.309259	-0.0492239	0.00327303	0.059821	-3.07441	chr12	1940452	LRTM2	ENSG00000166159	0	TRUE	FALSE	FALSE	NA
cg04899446	0.616266	-0.0427502	0.00327332	0.059822	-3.07437	chr1	10739980	CASZ1	ENSG00000130940	0	FALSE	FALSE	FALSE	NA
cg22265452	0.680452	-0.0479149	0.00327423	0.059834	-3.07428	chr2	213697031	NA	ENSG00000231254	0	FALSE	FALSE	FALSE	NA
cg22265452	0.680452	-0.0479149	0.00327423	0.059834	-3.07428	chr2	213697031	NA	ENSG00000273118	0	FALSE	FALSE	FALSE	NA
cg23109191	0.0392575	0.00612376	0.00327417	0.059834	3.07428	chr11	78128445	GAB2	ENSG00000033327	0	FALSE	TRUE	FALSE	NA
cg23109191	0.0392575	0.00612376	0.00327417	0.059834	3.07428	chr11	78128445	NA	ENSG00000254420	0	FALSE	TRUE	FALSE	NA
cg08699575	0.752753	-0.0214209	0.00327445	0.0598355	-3.07425	chr8	333325	FAM87A	ENSG00000182366	0	FALSE	FALSE	FALSE	NA
cg14289738	0.81829	0.0178901	0.003275	0.0598404	3.07419	chr9	127071570	NEK6	ENSG00000119408	0	TRUE	FALSE	FALSE	NA
cg01488679	0.202339	-0.0297381	0.00327505	0.0598404	-3.07419	chr10	95326098	FFAR4	ENSG00000186188	323	FALSE	FALSE	FALSE	NA
cg23465213	0.831954	-0.0181964	0.00327511	0.0598404	-3.07418	chr11	131326822	NTM	ENSG00000182667	0	TRUE	FALSE	TRUE	Maternal
cg14454477	0.0903483	-0.0180566	0.00327563	0.0598447	-3.07413	chr2	43903900	PLEKHH2	ENSG00000152527	0	TRUE	FALSE	FALSE	NA
cg14454477	0.0903483	-0.0180566	0.00327563	0.0598447	-3.07413	chr2	43903900	C1GALT1C1L	ENSG00000223658	331	TRUE	FALSE	FALSE	NA
cg14454477	0.0903483	-0.0180566	0.00327563	0.0598447	-3.07413	chr2	43903900	NA	ENSG00000229695	3703	TRUE	FALSE	FALSE	NA
cg19987665	0.0716498	0.0180579	0.00327569	0.0598447	3.07412	chr2	223159250	PAX3	ENSG00000135903	0	FALSE	FALSE	FALSE	NA
cg19987665	0.0716498	0.0180579	0.00327569	0.0598447	3.07412	chr2	223159250	CCDC140	ENSG00000163081	3615	FALSE	FALSE	FALSE	NA
cg01789267	0.904766	-0.00748024	0.00327574	0.0598447	-3.07412	chr15	45545111	SLC28A2	ENSG00000137860	0	FALSE	FALSE	FALSE	NA
cg01789267	0.904766	-0.00748024	0.00327574	0.0598447	-3.07412	chr15	45545111	LOC101928414	ENSG00000259520	0	FALSE	FALSE	FALSE	NA
cg16884940	0.051596	-0.0182318	0.00327634	0.0598485	-3.07405	chr12	102455204	WASHC3	ENSG00000120860	0	FALSE	TRUE	FALSE	NA
cg16884940	0.051596	-0.0182318	0.00327634	0.0598485	-3.07405	chr12	102455204	NA	ENSG00000257222	1928	FALSE	TRUE	FALSE	NA
cg02985292	0.140577	-0.0178783	0.00327613	0.0598485	-3.07407	chr16	687604	WFIKKN1	ENSG00000127578	3486	FALSE	FALSE	FALSE	NA
cg02985292	0.140577	-0.0178783	0.00327613	0.0598485	-3.07407	chr16	687604	METTL26	ENSG00000130731	1237	FALSE	FALSE	FALSE	NA
cg02985292	0.140577	-0.0178783	0.00327613	0.0598485	-3.07407	chr16	687604	MCRIP2	ENSG00000172366	0	FALSE	FALSE	FALSE	NA
cg00087023	0.88597	-0.0155382	0.00327632	0.0598485	-3.07405	chr16	2812825	SRRM2	ENSG00000167978	0	FALSE	FALSE	FALSE	NA
cg16962463	0.519154	-0.0574624	0.00327648	0.0598487	-3.07404	chr12	89968675	NA	ENSG00000258302	0	TRUE	FALSE	FALSE	NA
cg07504780	0.0323268	0.00636055	0.00327671	0.0598505	3.07401	chr6	32821684	TAP1	ENSG00000168394	0	FALSE	TRUE	FALSE	NA
cg07504780	0.0323268	0.00636055	0.00327671	0.0598505	3.07401	chr6	32821684	PSMB9	ENSG00000240065	0	FALSE	TRUE	FALSE	NA
cg23869335	0.0571652	-0.00572933	0.00327715	0.0598562	-3.07396	chr2	220159595	PTPRN	ENSG00000054356	0	FALSE	FALSE	FALSE	NA
cg23869335	0.0571652	-0.00572933	0.00327715	0.0598562	-3.07396	chr2	220159595	MIR153-1	ENSG00000207647	672	FALSE	FALSE	FALSE	NA
cg23869335	0.0571652	-0.00572933	0.00327715	0.0598562	-3.07396	chr2	220159595	NA	ENSG00000230432	4128	FALSE	FALSE	FALSE	NA
cg09940138	0.92835	-0.00800208	0.00327797	0.0598688	-3.07388	chr22	47456901	TBC1D22A	ENSG00000054611	0	FALSE	FALSE	FALSE	NA
cg27235662	0.741209	0.0243649	0.00327823	0.0598711	3.07385	chr3	190105986	CLDN16	ENSG00000113946	0	FALSE	FALSE	FALSE	NA
cg25617028	0.633383	-0.0537289	0.00327848	0.0598733	-3.07382	chr22	27283541	NA	ENSG00000223704	0	FALSE	FALSE	FALSE	NA
cg25617028	0.633383	-0.0537289	0.00327848	0.0598733	-3.07382	chr22	27283541	NA	ENSG00000231369	29	FALSE	FALSE	FALSE	NA
cg17978995	0.693378	0.0278205	0.00327897	0.0598799	3.07377	chr6	32021154	TNXB	ENSG00000168477	0	FALSE	FALSE	FALSE	NA
cg22387994	0.0379729	0.00569946	0.00327918	0.0598813	3.07375	chr19	48018200	NAPA	ENSG00000105402	0	FALSE	TRUE	FALSE	NA
cg12742432	0.63695	-0.0260498	0.00327945	0.0598837	-3.07372	chr1	27677860	MAP3K6	ENSG00000142733	2697	FALSE	FALSE	FALSE	NA
cg12742432	0.63695	-0.0260498	0.00327945	0.0598837	-3.07372	chr1	27677860	SYTL1	ENSG00000142765	0	FALSE	FALSE	FALSE	NA
cg07808701	0.940036	-0.00636806	0.0032803	0.0598859	-3.07363	chr1	1464509	ATAD3A	ENSG00000197785	0	FALSE	FALSE	FALSE	NA
cg11929842	0.63638	-0.029826	0.00328016	0.0598859	-3.07364	chr1	27677872	MAP3K6	ENSG00000142733	2685	FALSE	FALSE	FALSE	NA
cg11929842	0.63638	-0.029826	0.00328016	0.0598859	-3.07364	chr1	27677872	SYTL1	ENSG00000142765	0	FALSE	FALSE	FALSE	NA
cg24858738	0.103199	-0.0139054	0.00328046	0.0598859	-3.07361	chr6	13711938	RANBP9	ENSG00000010017	0	FALSE	TRUE	FALSE	NA
cg07876788	0.83198	-0.0231711	0.00328016	0.0598859	-3.07364	chr7	134849633	CYREN	ENSG00000122783	0	FALSE	FALSE	FALSE	NA
cg07876788	0.83198	-0.0231711	0.00328016	0.0598859	-3.07364	chr7	134849633	TMEM140	ENSG00000146859	0	FALSE	FALSE	FALSE	NA
cg07876788	0.83198	-0.0231711	0.00328016	0.0598859	-3.07364	chr7	134849633	NA	ENSG00000272941	3521	FALSE	FALSE	FALSE	NA
cg08096812	0.974116	-0.00731482	0.00328003	0.0598859	-3.07366	chr8	142440046	PTP4A3	ENSG00000184489	0	FALSE	FALSE	FALSE	NA
cg08096812	0.974116	-0.00731482	0.00328003	0.0598859	-3.07366	chr8	142440046	MROH5	ENSG00000226807	3882	FALSE	FALSE	FALSE	NA
cg08096812	0.974116	-0.00731482	0.00328003	0.0598859	-3.07366	chr8	142440046	NA	ENSG00000271959	4598	FALSE	FALSE	FALSE	NA
cg00001793	0.755254	0.0337578	0.00328048	0.0598859	3.07361	chr12	11905390	ETV6	ENSG00000139083	0	TRUE	FALSE	FALSE	NA
cg09853898	0.194383	-0.0307617	0.0032801	0.0598859	-3.07365	chr19	591536	HCN2	ENSG00000099822	0	FALSE	FALSE	FALSE	NA
cg09853898	0.194383	-0.0307617	0.0032801	0.0598859	-3.07365	chr19	591536	NA	ENSG00000267036	235	FALSE	FALSE	FALSE	NA
cg20583060	0.835731	-0.0222171	0.0032808	0.059887	-3.07357	chr8	79429818	PKIA	ENSG00000171033	0	FALSE	TRUE	FALSE	NA
cg20583060	0.835731	-0.0222171	0.0032808	0.059887	-3.07357	chr8	79429818	PKIA-AS1	ENSG00000254266	0	FALSE	TRUE	FALSE	NA
cg05968179	0.91816	-0.0105293	0.00328075	0.059887	-3.07358	chr10	11505706	USP6NL	ENSG00000148429	0	FALSE	FALSE	FALSE	NA
cg04033706	0.0595987	0.00648162	0.00328133	0.0598943	3.07352	chr9	114658781	UGCG	ENSG00000148154	312	FALSE	TRUE	FALSE	NA
cg02368356	0.895685	-0.0185475	0.0032818	0.0598991	-3.07347	chr5	14498601	TRIO	ENSG00000038382	0	FALSE	FALSE	FALSE	NA
cg26001333	0.0447616	0.00925312	0.00328186	0.0598991	3.07346	chr5	71403058	MAP1B	ENSG00000131711	2	FALSE	FALSE	FALSE	NA
cg26001333	0.0447616	0.00925312	0.00328186	0.0598991	3.07346	chr5	71403058	NA	ENSG00000285804	0	FALSE	FALSE	FALSE	NA
cg25259754	0.484856	0.015624	0.00328216	0.0599021	3.07343	chr1	157670220	FCRL3	ENSG00000160856	0	FALSE	FALSE	FALSE	NA
cg25259754	0.484856	0.015624	0.00328216	0.0599021	3.07343	chr1	157670220	NA	ENSG00000227217	3970	FALSE	FALSE	FALSE	NA
cg02518671	0.0391981	0.00764994	0.00328314	0.0599177	3.07332	chr19	4182691	SIRT6	ENSG00000077463	127	FALSE	TRUE	FALSE	NA
cg02518671	0.0391981	0.00764994	0.00328314	0.0599177	3.07332	chr19	4182691	ANKRD24	ENSG00000089847	659	FALSE	TRUE	FALSE	NA
cg00662273	0.783968	0.0146164	0.00328399	0.0599283	3.07323	chr16	2648122	PDPK1	ENSG00000140992	0	FALSE	FALSE	FALSE	NA
cg00662273	0.783968	0.0146164	0.00328399	0.0599283	3.07323	chr16	2648122	NA	ENSG00000261093	0	FALSE	FALSE	FALSE	NA
cg15222215	0.565828	-0.0320694	0.0032839	0.0599283	-3.07324	chr20	57463783	GNAS	ENSG00000087460	0	FALSE	FALSE	TRUE	Isoform Dependent
cg15222215	0.565828	-0.0320694	0.0032839	0.0599283	-3.07324	chr20	57463783	NA	ENSG00000225806	0	FALSE	FALSE	FALSE	NA
cg09363068	0.726682	-0.0515541	0.00328428	0.0599313	-3.0732	chr7	1004748	COX19	ENSG00000240230	0	FALSE	FALSE	FALSE	NA
cg00379467	0.400618	-0.0225942	0.00328445	0.059932	-3.07319	chr4	148401873	EDNRA	ENSG00000151617	195	FALSE	FALSE	FALSE	NA
cg09563102	0.377427	-0.045517	0.00328486	0.0599371	-3.07314	chr2	47889	FAM110C	ENSG00000184731	1018	FALSE	FALSE	FALSE	NA
cg01906599	0.890958	-0.0199046	0.00328556	0.0599426	-3.07307	chr7	73790509	CLIP2	ENSG00000106665	0	FALSE	FALSE	FALSE	NA
cg16337763	0.511995	-0.0329288	0.00328541	0.0599426	-3.07308	chr11	11438208	GALNT18	ENSG00000110328	0	TRUE	FALSE	FALSE	NA
cg03929531	0.967186	-0.00380086	0.00328547	0.0599426	-3.07308	chr15	52405162	GNB5	ENSG00000069966	2139	FALSE	FALSE	FALSE	NA
cg03929531	0.967186	-0.00380086	0.00328547	0.0599426	-3.07308	chr15	52405162	BCL2L10	ENSG00000137875	189	FALSE	FALSE	FALSE	NA
cg03929531	0.967186	-0.00380086	0.00328547	0.0599426	-3.07308	chr15	52405162	NA	ENSG00000259327	3608	FALSE	FALSE	FALSE	NA
cg00055529	0.198603	-0.0525792	0.00328568	0.0599426	-3.07305	chr17	37123835	FBXO47	ENSG00000204952	179	FALSE	FALSE	FALSE	NA
cg19350357	0.191332	-0.0264947	0.00328587	0.0599436	-3.07303	chr2	152118835	RBM43	ENSG00000184898	457	TRUE	TRUE	FALSE	NA
cg16406708	0.911549	-0.00696472	0.00328662	0.0599524	-3.07295	chr4	41260221	UCHL1	ENSG00000154277	0	FALSE	FALSE	FALSE	NA
cg16406708	0.911549	-0.00696472	0.00328662	0.0599524	-3.07295	chr4	41260221	UCHL1-AS1	ENSG00000251173	1476	FALSE	FALSE	FALSE	NA
cg08129761	0.888565	-0.0162723	0.00328658	0.0599524	-3.07296	chr6	35743705	CLPSL2	ENSG00000196748	665	FALSE	FALSE	FALSE	NA
cg04503093	0.933582	-0.0107092	0.00328704	0.0599577	-3.07291	chr7	127663097	LRRC4	ENSG00000128594	4026	TRUE	FALSE	FALSE	NA
cg04503093	0.933582	-0.0107092	0.00328704	0.0599577	-3.07291	chr7	127663097	SND1	ENSG00000197157	0	TRUE	FALSE	FALSE	NA
cg24115019	0.481196	0.0224532	0.00328787	0.0599685	3.07282	chr5	167899230	WWC1	ENSG00000113645	0	TRUE	FALSE	FALSE	NA
cg23751035	0.810951	0.0182756	0.00328789	0.0599685	3.07282	chr7	29518387	CHN2	ENSG00000106069	0	FALSE	FALSE	FALSE	NA
cg01468567	0.128052	-0.0290236	0.00328833	0.0599722	-3.07277	chr19	49843922	TEAD2	ENSG00000074219	0	TRUE	FALSE	FALSE	NA
cg01468567	0.128052	-0.0290236	0.00328833	0.0599722	-3.07277	chr19	49843922	CD37	ENSG00000104894	0	TRUE	FALSE	FALSE	NA
cg01468567	0.128052	-0.0290236	0.00328833	0.0599722	-3.07277	chr19	49843922	NA	ENSG00000197813	361	TRUE	FALSE	FALSE	NA
cg14981055	0.713241	-0.0213193	0.00328836	0.0599722	-3.07277	chr19	56658336	ZNF444	ENSG00000167685	0	FALSE	FALSE	FALSE	NA
cg14981055	0.713241	-0.0213193	0.00328836	0.0599722	-3.07277	chr19	56658336	NA	ENSG00000204533	3977	FALSE	FALSE	FALSE	NA
cg23164993	0.028677	0.0104853	0.0032889	0.0599772	3.07271	chr1	65613294	AK4	ENSG00000162433	0	FALSE	FALSE	FALSE	NA
cg07651048	0.894953	-0.0162436	0.00328928	0.0599818	-3.07267	chr12	49735444	C1QL4	ENSG00000186897	4472	FALSE	FALSE	FALSE	NA
cg16343272	0.115372	-0.0277648	0.00329024	0.0599969	-3.07257	chr12	56694667	CS	ENSG00000062485	491	FALSE	FALSE	FALSE	NA
cg16343272	0.115372	-0.0277648	0.00329024	0.0599969	-3.07257	chr12	56694667	NA	ENSG00000144785	0	FALSE	FALSE	FALSE	NA
cg16343272	0.115372	-0.0277648	0.00329024	0.0599969	-3.07257	chr12	56694667	LOC112268098	ENSG00000257303	0	FALSE	FALSE	FALSE	NA
cg04887278	0.0532569	-0.0104778	0.00329069	0.0600003	-3.07252	chr6	83903927	PGM3	ENSG00000013375	271	FALSE	FALSE	FALSE	NA
cg04887278	0.0532569	-0.0104778	0.00329069	0.0600003	-3.07252	chr6	83903927	RWDD2A	ENSG00000013392	0	FALSE	FALSE	FALSE	NA
cg07091934	0.798931	-0.0343614	0.00329068	0.0600003	-3.07252	chr12	116639897	MED13L	ENSG00000123066	0	TRUE	FALSE	FALSE	NA
cg17242937	0.298519	-0.0254263	0.00329123	0.0600006	-3.07246	chr4	111561114	PITX2	ENSG00000164093	0	FALSE	FALSE	FALSE	NA
cg14911472	0.0485248	-0.007915	0.00329108	0.0600006	-3.07248	chr6	131949010	MED23	ENSG00000112282	0	FALSE	TRUE	FALSE	NA
cg14911472	0.0485248	-0.007915	0.00329108	0.0600006	-3.07248	chr6	131949010	ENPP3	ENSG00000154269	571	FALSE	TRUE	FALSE	NA
cg00241650	0.980738	-0.00324198	0.00329106	0.0600006	-3.07248	chr7	149171786	ZNF746	ENSG00000181220	0	FALSE	FALSE	FALSE	NA
cg07283932	0.0677525	-0.00721443	0.00329115	0.0600006	-3.07247	chr11	66887736	KDM2A	ENSG00000173120	0	FALSE	FALSE	FALSE	NA
cg01613691	0.335439	0.0244985	0.00329159	0.0600024	3.07243	chr19	1105380	SBNO2	ENSG00000064932	2255	FALSE	FALSE	FALSE	NA
cg01613691	0.335439	0.0244985	0.00329159	0.0600024	3.07243	chr19	1105380	GPX4	ENSG00000167468	0	FALSE	FALSE	FALSE	NA
cg06973106	0.052792	-0.0199583	0.00329196	0.0600067	-3.07239	chr22	37172289	IFT27	ENSG00000100360	0	FALSE	TRUE	FALSE	NA
cg02494999	0.923455	-0.00746609	0.00329265	0.0600144	-3.07231	chr2	3423651	TRAPPC12	ENSG00000171853	0	FALSE	FALSE	FALSE	NA
cg24820663	0.917435	-0.0104483	0.00329257	0.0600144	-3.07232	chr10	25755241	GPR158	ENSG00000151025	0	FALSE	FALSE	FALSE	NA
cg05845030	0.354179	0.0190621	0.00329289	0.0600144	3.07229	chr12	91573247	DCN	ENSG00000011465	0	FALSE	FALSE	FALSE	NA
cg26525950	0.0432412	-0.0114921	0.0032929	0.0600144	-3.07229	chr19	36706261	ZNF146	ENSG00000167635	0	FALSE	FALSE	FALSE	NA
cg26525950	0.0432412	-0.0114921	0.0032929	0.0600144	-3.07229	chr19	36706261	ZNF565	ENSG00000196357	0	FALSE	FALSE	FALSE	NA
cg15621458	0.703219	-0.0510222	0.00329421	0.060031	-3.07215	chr12	97300429	NEDD1	ENSG00000139350	571	FALSE	FALSE	FALSE	NA
cg15621458	0.703219	-0.0510222	0.00329421	0.060031	-3.07215	chr12	97300429	NA	ENSG00000258846	3952	FALSE	FALSE	FALSE	NA
cg08164529	0.053836	0.0914396	0.003294	0.060031	3.07217	chr16	70285816	AARS	ENSG00000090861	381	FALSE	TRUE	FALSE	NA
cg08164529	0.053836	0.0914396	0.003294	0.060031	3.07217	chr16	70285816	EXOSC6	ENSG00000223496	0	FALSE	TRUE	FALSE	NA
cg24459759	0.0550513	0.01163	0.00329419	0.060031	3.07215	chr17	42072300	PYY	ENSG00000131096	0	TRUE	FALSE	FALSE	NA
cg18906520	0.428734	-0.0191588	0.00329521	0.0600445	-3.07204	chr12	123461288	OGFOD2	ENSG00000111325	0	FALSE	FALSE	FALSE	NA
cg18906520	0.428734	-0.0191588	0.00329521	0.0600445	-3.07204	chr12	123461288	ABCB9	ENSG00000150967	0	FALSE	FALSE	FALSE	NA
cg18906520	0.428734	-0.0191588	0.00329521	0.0600445	-3.07204	chr12	123461288	ARL6IP4	ENSG00000182196	3318	FALSE	FALSE	FALSE	NA
cg18906520	0.428734	-0.0191588	0.00329521	0.0600445	-3.07204	chr12	123461288	NA	ENSG00000256028	0	FALSE	FALSE	FALSE	NA
cg02451508	0.421608	0.028069	0.00329518	0.0600445	3.07204	chr20	17595472	RRBP1	ENSG00000125844	0	FALSE	FALSE	FALSE	NA
cg02451508	0.421608	0.028069	0.00329518	0.0600445	3.07204	chr20	17595472	DSTN	ENSG00000125868	4907	FALSE	FALSE	FALSE	NA
cg19772356	0.0408612	-0.0037115	0.00329561	0.060047	-3.072	chr19	7069957	ZNF557	ENSG00000130544	0	FALSE	FALSE	FALSE	NA
cg17033378	0.90912	-0.0133232	0.00329561	0.060047	-3.072	chr22	42218740	CCDC134	ENSG00000100147	0	FALSE	FALSE	FALSE	NA
cg00138804	0.567819	-0.0228563	0.00329595	0.0600489	-3.07196	chr7	57706707	NA	ENSG00000230796	3379	FALSE	FALSE	FALSE	NA
cg00138804	0.567819	-0.0228563	0.00329595	0.0600489	-3.07196	chr7	57706707	NA	ENSG00000237639	3519	FALSE	FALSE	FALSE	NA
cg00138804	0.567819	-0.0228563	0.00329595	0.0600489	-3.07196	chr7	57706707	NA	ENSG00000243981	1811	FALSE	FALSE	FALSE	NA
cg06635133	0.714962	-0.0407072	0.00329606	0.0600489	-3.07195	chr16	17528276	XYLT1	ENSG00000103489	0	TRUE	FALSE	FALSE	NA
cg11150308	0.0885883	-0.0175852	0.00329611	0.0600489	-3.07194	chr17	74068434	SRP68	ENSG00000167881	0	FALSE	TRUE	FALSE	NA
cg11150308	0.0885883	-0.0175852	0.00329611	0.0600489	-3.07194	chr17	74068434	GALR2	ENSG00000182687	2427	FALSE	TRUE	FALSE	NA
cg11150308	0.0885883	-0.0175852	0.00329611	0.0600489	-3.07194	chr17	74068434	ZACN	ENSG00000186919	0	FALSE	TRUE	FALSE	NA
cg27089146	0.830754	-0.0196194	0.00329664	0.0600538	-3.07189	chr2	27809545	NA	ENSG00000221531	4731	FALSE	FALSE	FALSE	NA
cg27089146	0.830754	-0.0196194	0.00329664	0.0600538	-3.07189	chr2	27809545	C2orf16	ENSG00000221843	3956	FALSE	FALSE	FALSE	NA
cg27089146	0.830754	-0.0196194	0.00329664	0.0600538	-3.07189	chr2	27809545	ZNF512	ENSG00000243943	0	FALSE	FALSE	FALSE	NA
cg27089146	0.830754	-0.0196194	0.00329664	0.0600538	-3.07189	chr2	27809545	NA	ENSG00000259080	0	FALSE	FALSE	FALSE	NA
cg11296230	0.0346678	0.00738752	0.00329747	0.0600664	3.0718	chr1	29450836	EPB41	ENSG00000159023	4277	FALSE	FALSE	FALSE	NA
cg11296230	0.0346678	0.00738752	0.00329747	0.0600664	3.0718	chr1	29450836	TMEM200B	ENSG00000253304	420	FALSE	FALSE	FALSE	NA
cg12920333	0.408654	0.0433679	0.00329765	0.0600674	3.07178	chr14	71805172	SIPA1L1	ENSG00000197555	0	FALSE	FALSE	FALSE	NA
cg06809298	0.0579287	-0.0127717	0.00329802	0.0600693	-3.07174	chr6	75953853	COX7A2	ENSG00000112695	0	FALSE	TRUE	FALSE	NA
cg05383670	0.0312436	0.00598992	0.00329789	0.0600693	3.07176	chr11	64879206	TM7SF2	ENSG00000149809	110	FALSE	TRUE	FALSE	NA
cg05383670	0.0312436	0.00598992	0.00329789	0.0600693	3.07176	chr11	64879206	VPS51	ENSG00000149823	0	FALSE	TRUE	FALSE	NA
cg05383670	0.0312436	0.00598992	0.00329789	0.0600693	3.07176	chr11	64879206	ZNHIT2	ENSG00000174276	4668	FALSE	TRUE	FALSE	NA
cg05383670	0.0312436	0.00598992	0.00329789	0.0600693	3.07176	chr11	64879206	NA	ENSG00000254501	38	FALSE	TRUE	FALSE	NA
cg06867571	0.72901	0.029793	0.00329846	0.060075	3.07169	chr11	65306934	SCYL1	ENSG00000142186	758	FALSE	FALSE	FALSE	NA
cg06867571	0.72901	0.029793	0.00329846	0.060075	3.07169	chr11	65306934	LTBP3	ENSG00000168056	0	FALSE	FALSE	FALSE	NA
cg15258754	0.744831	0.0247096	0.00329879	0.0600761	3.07166	chr16	87584651	LOC101928737	ENSG00000260750	0	FALSE	FALSE	FALSE	NA
cg00037388	0.051627	-0.0139218	0.00329937	0.0600844	-3.0716	chr2	54951307	EML6	ENSG00000214595	0	FALSE	TRUE	FALSE	NA
cg12970683	0.043043	0.00685201	0.00329984	0.0600885	3.07155	chr11	59436769	PATL1	ENSG00000166889	258	FALSE	TRUE	FALSE	NA
cg12970683	0.043043	0.00685201	0.00329984	0.0600885	3.07155	chr11	59436769	NA	ENSG00000255355	15	FALSE	TRUE	FALSE	NA
cg16626067	0.269552	0.0540647	0.00330039	0.0600957	3.07149	chr16	66613266	CMTM1	ENSG00000089505	225	FALSE	FALSE	FALSE	NA
cg16626067	0.269552	0.0540647	0.00330039	0.0600957	3.07149	chr16	66613266	CMTM2	ENSG00000140932	84	FALSE	FALSE	FALSE	NA
cg16626067	0.269552	0.0540647	0.00330039	0.0600957	3.07149	chr16	66613266	CKLF-CMTM1	ENSG00000254788	227	FALSE	FALSE	FALSE	NA
cg16626067	0.269552	0.0540647	0.00330039	0.0600957	3.07149	chr16	66613266	NA	ENSG00000260650	619	FALSE	FALSE	FALSE	NA
cg20312390	0.169964	-0.0258102	0.00330084	0.060099	-3.07144	chr1	203626524	ATP2B4	ENSG00000058668	0	TRUE	FALSE	FALSE	NA
cg20312390	0.169964	-0.0258102	0.00330084	0.060099	-3.07144	chr1	203626524	NA	ENSG00000236035	0	TRUE	FALSE	FALSE	NA
cg23109174	0.649868	-0.0257501	0.00330082	0.060099	-3.07145	chr22	24998564	GGT1	ENSG00000100031	0	FALSE	FALSE	FALSE	NA
cg23109174	0.649868	-0.0257501	0.00330082	0.060099	-3.07145	chr22	24998564	NA	ENSG00000230947	3198	FALSE	FALSE	FALSE	NA
cg23109174	0.649868	-0.0257501	0.00330082	0.060099	-3.07145	chr22	24998564	GGT1	ENSG00000286070	0	FALSE	FALSE	FALSE	NA
cg02293732	0.86672	-0.0178617	0.0033011	0.0601015	-3.07141	chr16	69304299	SNTB2	ENSG00000168807	0	TRUE	FALSE	FALSE	NA
cg10005894	0.0327569	0.00554615	0.00330141	0.0601046	3.07138	chr3	186649165	ST6GAL1	ENSG00000073849	0	FALSE	TRUE	FALSE	NA
cg01091099	0.715448	-0.0303946	0.00330222	0.0601131	-3.0713	chr2	54815680	SPTBN1	ENSG00000115306	0	TRUE	FALSE	FALSE	NA
cg16590189	0.0953868	0.0159644	0.0033024	0.0601131	3.07128	chr5	175299798	CPLX2	ENSG00000145920	0	FALSE	FALSE	FALSE	NA
cg18966688	0.893713	-0.0268734	0.00330221	0.0601131	-3.0713	chr7	70096458	AUTS2	ENSG00000158321	0	TRUE	FALSE	FALSE	NA
cg26616347	0.194412	-0.0157655	0.00330239	0.0601131	-3.07128	chr7	128577752	IRF5	ENSG00000128604	0	FALSE	TRUE	FALSE	NA
cg16613143	0.0386714	-0.0201536	0.00330265	0.0601152	-3.07125	chr17	2415359	METTL16	ENSG00000127804	173	FALSE	TRUE	FALSE	NA
cg24955895	0.289632	0.0237748	0.00330376	0.0601331	3.07113	chr1	25425923	NA	ENSG00000233755	0	TRUE	TRUE	FALSE	NA
cg19624601	0.828397	-0.0180306	0.00330419	0.0601371	-3.07109	chr1	226568309	PARP1	ENSG00000143799	0	FALSE	FALSE	FALSE	NA
cg20570410	0.0341753	-0.0053113	0.00330424	0.0601371	-3.07108	chr6	46097530	ENPP4	ENSG00000001561	195	FALSE	TRUE	FALSE	NA
cg20570410	0.0341753	-0.0053113	0.00330424	0.0601371	-3.07108	chr6	46097530	NA	ENSG00000231769	0	FALSE	TRUE	FALSE	NA
cg05305327	0.636983	0.0317949	0.00330455	0.0601402	3.07105	chr20	32156436	CBFA2T2	ENSG00000078699	0	FALSE	FALSE	FALSE	NA
cg16879247	0.0509526	-0.0166115	0.00330484	0.0601408	-3.07102	chr6	36561383	SRSF3	ENSG00000112081	746	FALSE	TRUE	FALSE	NA
cg16844292	0.874092	-0.0147299	0.00330478	0.0601408	-3.07103	chr7	65841313	TPST1	ENSG00000169902	0	FALSE	FALSE	FALSE	NA
cg16844292	0.874092	-0.0147299	0.00330478	0.0601408	-3.07103	chr7	65841313	LINC00174	ENSG00000179406	0	FALSE	FALSE	FALSE	NA
cg18430034	0.743365	0.0227024	0.00330504	0.060142	3.071	chr5	447746	EXOC3	ENSG00000180104	0	FALSE	TRUE	FALSE	NA
cg18430034	0.743365	0.0227024	0.00330504	0.060142	3.071	chr5	447746	EXOC3-AS1	ENSG00000221990	4470	FALSE	TRUE	FALSE	NA
cg08098868	0.127005	-0.0279768	0.0033056	0.0601453	-3.07094	chr17	54253244	ANKFN1	ENSG00000153930	0	TRUE	FALSE	FALSE	NA
cg23488395	0.826689	-0.0221458	0.00330584	0.0601471	-3.07091	chr4	2462249	RNF4	ENSG00000063978	1697	FALSE	FALSE	FALSE	NA
cg23488395	0.826689	-0.0221458	0.00330584	0.0601471	-3.07091	chr4	2462249	CFAP99	ENSG00000206113	0	FALSE	FALSE	FALSE	NA
cg23488395	0.826689	-0.0221458	0.00330584	0.0601471	-3.07091	chr4	2462249	NA	ENSG00000248399	3274	FALSE	FALSE	FALSE	NA
cg18145196	0.435165	0.0549838	0.00330621	0.0601504	3.07087	chr10	75808340	VCL	ENSG00000035403	0	TRUE	FALSE	FALSE	NA
cg13252700	0.524342	0.0354864	0.00330629	0.0601504	3.07086	chr14	104690882	LINC02691	ENSG00000258913	0	FALSE	FALSE	FALSE	NA
cg23761264	0.0373935	0.00625889	0.00330658	0.0601532	3.07083	chr20	39766409	PLCG1	ENSG00000124181	0	FALSE	TRUE	FALSE	NA
cg23761264	0.0373935	0.00625889	0.00330658	0.0601532	3.07083	chr20	39766409	PLCG1-AS1	ENSG00000226648	0	FALSE	TRUE	FALSE	NA
cg04860329	0.0417129	-0.00492517	0.00330787	0.060172	-3.0707	chr1	40041788	PABPC4	ENSG00000090621	0	FALSE	FALSE	FALSE	NA
cg04860329	0.0417129	-0.00492517	0.00330787	0.060172	-3.0707	chr1	40041788	PABPC4-AS1	ENSG00000228060	2255	FALSE	FALSE	FALSE	NA
cg13775310	0.0582529	-0.00461631	0.00330813	0.0601725	-3.07067	chr9	114937099	SUSD1	ENSG00000106868	0	FALSE	TRUE	FALSE	NA
cg13775310	0.0582529	-0.00461631	0.00330813	0.0601725	-3.07067	chr9	114937099	NA	ENSG00000225513	847	FALSE	TRUE	FALSE	NA
cg19853333	0.668359	-0.0318138	0.00330816	0.0601725	-3.07067	chr12	1676077	WNT5B	ENSG00000111186	0	FALSE	FALSE	FALSE	NA
cg19853333	0.668359	-0.0318138	0.00330816	0.0601725	-3.07067	chr12	1676077	FBXL14	ENSG00000171823	0	FALSE	FALSE	FALSE	NA
cg01283435	0.0432364	-0.00464983	0.00330879	0.0601815	-3.0706	chr5	141015863	RELL2	ENSG00000164620	653	FALSE	FALSE	FALSE	NA
cg01283435	0.0432364	-0.00464983	0.00330879	0.0601815	-3.0706	chr5	141015863	HDAC3	ENSG00000171720	0	FALSE	FALSE	FALSE	NA
cg01283435	0.0432364	-0.00464983	0.00330879	0.0601815	-3.0706	chr5	141015863	FCHSD1	ENSG00000197948	3005	FALSE	FALSE	FALSE	NA
cg21051423	0.0329856	-0.0111576	0.00330913	0.0601853	-3.07056	chr8	121457935	MTBP	ENSG00000172167	0	FALSE	FALSE	FALSE	NA
cg21051423	0.0329856	-0.0111576	0.00330913	0.0601853	-3.07056	chr8	121457935	MRPL13	ENSG00000172172	292	FALSE	FALSE	FALSE	NA
cg17356036	0.42548	0.0208574	0.00330957	0.0601861	3.07052	chr2	240213057	HDAC4	ENSG00000068024	0	TRUE	FALSE	FALSE	NA
cg10185311	0.0376538	-0.0151486	0.00330943	0.0601861	-3.07053	chr6	26124167	HIST1H2AC	ENSG00000180573	205	FALSE	TRUE	FALSE	NA
cg10185311	0.0376538	-0.0151486	0.00330943	0.0601861	-3.07053	chr6	26124167	HIST1H2BC	ENSG00000180596	12	FALSE	TRUE	FALSE	NA
cg02744046	0.760971	-0.0564406	0.00330945	0.0601861	-3.07053	chr15	58782685	ALDH1A2	ENSG00000128918	0	FALSE	FALSE	FALSE	NA
cg02744046	0.760971	-0.0564406	0.00330945	0.0601861	-3.07053	chr15	58782685	LIPC	ENSG00000166035	0	FALSE	FALSE	FALSE	NA
cg02744046	0.760971	-0.0564406	0.00330945	0.0601861	-3.07053	chr15	58782685	LIPC-AS1	ENSG00000259293	0	FALSE	FALSE	FALSE	NA
cg13807509	0.117282	0.0150091	0.00331013	0.0601939	3.07046	chr11	65667116	FOSL1	ENSG00000175592	0	FALSE	TRUE	FALSE	NA
cg00589283	0.0433787	0.00590896	0.00331051	0.0601957	3.07042	chr16	46724037	VPS35	ENSG00000069329	606	FALSE	FALSE	FALSE	NA
cg00589283	0.0433787	0.00590896	0.00331051	0.0601957	3.07042	chr16	46724037	ORC6	ENSG00000091651	0	FALSE	FALSE	FALSE	NA
cg09088193	0.691469	-0.0446247	0.00331063	0.0601957	-3.07041	chr17	39122765	KRT39	ENSG00000196859	0	FALSE	FALSE	FALSE	NA
cg09088193	0.691469	-0.0446247	0.00331063	0.0601957	-3.07041	chr17	39122765	NA	ENSG00000234477	0	FALSE	FALSE	FALSE	NA
cg06662568	0.125521	-0.0266091	0.00331049	0.0601957	-3.07042	chr19	13266738	IER2	ENSG00000160888	1012	FALSE	TRUE	FALSE	NA
cg06662568	0.125521	-0.0266091	0.00331049	0.0601957	-3.07042	chr19	13266738	NA	ENSG00000213253	2034	FALSE	TRUE	FALSE	NA
cg06662568	0.125521	-0.0266091	0.00331049	0.0601957	-3.07042	chr19	13266738	NA	ENSG00000267598	1730	FALSE	TRUE	FALSE	NA
cg06662568	0.125521	-0.0266091	0.00331049	0.0601957	-3.07042	chr19	13266738	NA	ENSG00000287296	3010	FALSE	TRUE	FALSE	NA
cg10835823	0.758027	-0.0422274	0.00331142	0.0602053	-3.07032	chr5	169659763	C5orf58	ENSG00000234511	0	FALSE	FALSE	FALSE	NA
cg12810720	0.890361	-0.0127333	0.00331137	0.0602053	-3.07033	chr20	35917127	MANBAL	ENSG00000101363	913	FALSE	FALSE	FALSE	NA
cg03494429	0.369208	-0.0568897	0.00331193	0.0602122	-3.07027	chr12	4417093	TIGAR	ENSG00000078237	0	TRUE	FALSE	FALSE	NA
cg03494429	0.369208	-0.0568897	0.00331193	0.0602122	-3.07027	chr12	4417093	CCND2	ENSG00000118971	2573	TRUE	FALSE	FALSE	NA
cg03494429	0.369208	-0.0568897	0.00331193	0.0602122	-3.07027	chr12	4417093	NA	ENSG00000285901	0	TRUE	FALSE	FALSE	NA
cg25336267	0.325625	-0.0310394	0.0033121	0.060213	-3.07025	chr5	23507243	PRDM9	ENSG00000164256	0	FALSE	FALSE	FALSE	NA
cg14181940	0.485325	-0.0319587	0.00331299	0.0602267	-3.07016	chr17	72463080	CD300A	ENSG00000167851	0	TRUE	TRUE	FALSE	NA
cg13274149	0.502725	0.0374874	0.00331353	0.0602318	3.0701	chr9	140175393	TOR4A	ENSG00000198113	0	FALSE	FALSE	FALSE	NA
cg06271850	0.240175	-0.0237225	0.00331415	0.0602406	-3.07003	chr16	89766423	SPATA2L	ENSG00000158792	0	TRUE	TRUE	FALSE	NA
cg06271850	0.240175	-0.0237225	0.00331415	0.0602406	-3.07003	chr16	89766423	CDK10	ENSG00000185324	3660	TRUE	TRUE	FALSE	NA
cg07123038	0.301934	-0.0240868	0.00331452	0.0602449	-3.06999	chr1	8403925	SLC45A1	ENSG00000162426	0	TRUE	FALSE	FALSE	NA
cg00549561	0.874809	-0.0162777	0.00331491	0.0602496	-3.06995	chr16	22296110	EEF2K	ENSG00000103319	0	TRUE	FALSE	FALSE	NA
cg00549561	0.874809	-0.0162777	0.00331491	0.0602496	-3.06995	chr16	22296110	NA	ENSG00000261113	1918	TRUE	FALSE	FALSE	NA
cg04414912	0.919599	-0.0113776	0.0033152	0.0602526	-3.06992	chr11	131239030	NTM	ENSG00000182667	1342	FALSE	FALSE	TRUE	Maternal
cg04115136	0.925867	-0.00783378	0.00331553	0.0602555	-3.06989	chr1	32232407	ADGRB2	ENSG00000121753	1912	FALSE	FALSE	FALSE	NA
cg20552296	0.323675	-0.0393294	0.00331563	0.0602555	-3.06988	chr10	100995305	HPSE2	ENSG00000172987	0	FALSE	FALSE	FALSE	NA
cg11099262	0.926416	-0.00669107	0.00331599	0.0602597	-3.06984	chr15	66340575	MEGF11	ENSG00000157890	0	TRUE	FALSE	FALSE	NA
cg20441135	0.0949898	-0.0182546	0.00331643	0.0602629	-3.06979	chr10	93999132	CPEB3	ENSG00000107864	0	FALSE	FALSE	FALSE	NA
cg25783326	0.603403	-0.0269034	0.00331641	0.0602629	-3.06979	chr11	78981869	TENM4	ENSG00000149256	0	FALSE	FALSE	FALSE	NA
cg07318088	0.0931404	-0.0348248	0.00331662	0.0602638	-3.06977	chr6	90539243	CASP8AP2	ENSG00000118412	369	FALSE	TRUE	FALSE	NA
cg02856953	0.0435289	0.0117265	0.00331693	0.0602672	3.06974	chr1	154474530	TDRD10	ENSG00000163239	164	TRUE	FALSE	FALSE	NA
cg02856953	0.0435289	0.0117265	0.00331693	0.0602672	3.06974	chr1	154474530	SHE	ENSG00000169291	0	TRUE	FALSE	FALSE	NA
cg16957569	0.638905	0.0289623	0.00331722	0.0602699	3.06971	chr8	39791224	IDO1	ENSG00000131203	4914	FALSE	FALSE	FALSE	NA
cg16957569	0.638905	0.0289623	0.00331722	0.0602699	3.06971	chr8	39791224	IDO2	ENSG00000188676	908	FALSE	FALSE	FALSE	NA
cg16957569	0.638905	0.0289623	0.00331722	0.0602699	3.06971	chr8	39791224	NA	ENSG00000253939	0	FALSE	FALSE	FALSE	NA
cg01753140	0.920411	-0.00748835	0.00331745	0.0602719	-3.06968	chr3	171099761	TNIK	ENSG00000154310	0	TRUE	FALSE	FALSE	NA
cg07364781	0.940357	-0.00869041	0.00331854	0.0602892	-3.06957	chr12	26221695	RASSF8	ENSG00000123094	0	TRUE	FALSE	FALSE	NA
cg06403317	0.673515	-0.0527862	0.0033192	0.0602987	-3.0695	chr10	114877652	TCF7L2	ENSG00000148737	0	FALSE	FALSE	FALSE	NA
cg00055462	0.875698	-0.0236939	0.00331952	0.0603023	-3.06947	chr13	99023894	FARP1	ENSG00000152767	0	TRUE	FALSE	FALSE	NA
cg04438997	0.37869	-0.0638253	0.00331971	0.0603033	-3.06945	chr17	70115868	SOX9	ENSG00000125398	1292	FALSE	FALSE	FALSE	NA
cg04438997	0.37869	-0.0638253	0.00331971	0.0603033	-3.06945	chr17	70115868	SOX9-AS1	ENSG00000234899	0	FALSE	FALSE	FALSE	NA
cg16230982	0.58458	-0.0332356	0.00332039	0.0603109	-3.06937	chr8	66702219	PDE7A	ENSG00000205268	0	FALSE	FALSE	FALSE	NA
cg13707005	0.513873	-0.044085	0.00332036	0.0603109	-3.06938	chr10	11246628	CELF2	ENSG00000048740	0	FALSE	FALSE	FALSE	NA
cg14744463	0.916551	-0.00757871	0.00332071	0.0603142	-3.06934	chr13	111954606	ARHGEF7	ENSG00000102606	0	FALSE	FALSE	FALSE	NA
cg18282617	0.8064	-0.0238388	0.00332129	0.0603224	-3.06928	chr7	63232941	NA	ENSG00000271466	1515	FALSE	FALSE	FALSE	NA
cg18441959	0.23989	-0.0212773	0.00332148	0.0603235	-3.06926	chr22	22599332	VPREB1	ENSG00000169575	0	FALSE	FALSE	FALSE	NA
cg03656899	0.0997926	0.0158142	0.00332192	0.060329	3.06921	chr6	62996132	KHDRBS2	ENSG00000112232	1	FALSE	FALSE	FALSE	NA
cg24377070	0.860793	-0.0156176	0.0033221	0.0603299	-3.06919	chr3	128182041	DNAJB8	ENSG00000179407	0	FALSE	FALSE	FALSE	NA
cg24377070	0.860793	-0.0156176	0.0033221	0.0603299	-3.06919	chr3	128182041	DNAJB8-AS1	ENSG00000242049	395	FALSE	FALSE	FALSE	NA
cg09940675	0.760805	-0.0324463	0.00332287	0.060339	-3.06911	chr1	54742754	SSBP3	ENSG00000157216	0	FALSE	TRUE	FALSE	NA
cg08318283	0.13857	0.0270475	0.00332284	0.060339	3.06912	chr15	73611202	HCN4	ENSG00000138622	997	TRUE	FALSE	FALSE	NA
cg24463471	0.202725	0.0249467	0.00332363	0.0603416	3.06903	chr1	25257978	RUNX3	ENSG00000020633	0	FALSE	FALSE	FALSE	NA
cg00901598	0.719724	-0.0448613	0.00332369	0.0603416	-3.06903	chr3	172164984	GHSR	ENSG00000121853	0	FALSE	FALSE	FALSE	NA
cg24919790	0.0402824	0.00582098	0.00332407	0.0603416	3.06899	chr10	90967918	CH25H	ENSG00000138135	846	FALSE	FALSE	FALSE	NA
cg14354327	0.125648	0.0182596	0.00332365	0.0603416	3.06903	chr10	131763676	EBF3	ENSG00000108001	1570	FALSE	FALSE	FALSE	NA
cg19060382	0.046452	-0.0169156	0.00332366	0.0603416	-3.06903	chr12	104324997	HSP90B1	ENSG00000166598	0	FALSE	FALSE	FALSE	NA
cg19060382	0.046452	-0.0169156	0.00332366	0.0603416	-3.06903	chr12	104324997	TTC41P	ENSG00000214198	1007	FALSE	FALSE	FALSE	NA
cg19060382	0.046452	-0.0169156	0.00332366	0.0603416	-3.06903	chr12	104324997	NA	ENSG00000265072	663	FALSE	FALSE	FALSE	NA
cg04122657	0.927073	-0.0303941	0.00332392	0.0603416	-3.069	chr16	4014295	ADCY9	ENSG00000162104	0	FALSE	FALSE	FALSE	NA
cg04267284	0.460583	-0.0348324	0.00332386	0.0603416	-3.06901	chr20	25227488	PYGB	ENSG00000100994	1232	FALSE	TRUE	FALSE	NA
cg04267284	0.460583	-0.0348324	0.00332386	0.0603416	-3.06901	chr20	25227488	NA	ENSG00000274414	1622	FALSE	TRUE	FALSE	NA
cg04267284	0.460583	-0.0348324	0.00332386	0.0603416	-3.06901	chr20	25227488	NA	ENSG00000274507	4155	FALSE	TRUE	FALSE	NA
cg01624414	0.126786	-0.0213633	0.00332422	0.060342	-3.06897	chr4	77119206	SCARB2	ENSG00000138760	0	TRUE	FALSE	FALSE	NA
cg01624414	0.126786	-0.0213633	0.00332422	0.060342	-3.06897	chr4	77119206	NA	ENSG00000286074	0	TRUE	FALSE	FALSE	NA
cg23479658	0.0298156	-0.00858888	0.00332439	0.0603428	-3.06895	chr4	39460910	LIAS	ENSG00000121897	0	FALSE	TRUE	FALSE	NA
cg23479658	0.0298156	-0.00858888	0.00332439	0.0603428	-3.06895	chr4	39460910	RPL9	ENSG00000163682	340	FALSE	TRUE	FALSE	NA
cg04302290	0.0506319	-0.00536486	0.00332494	0.0603455	-3.06889	chr3	142607357	PCOLCE2	ENSG00000163710	0	TRUE	FALSE	FALSE	NA
cg08691577	0.560984	-0.0313972	0.00332471	0.0603455	-3.06892	chr5	14668489	OTULIN	ENSG00000154124	0	FALSE	FALSE	FALSE	NA
cg08691577	0.560984	-0.0313972	0.00332471	0.0603455	-3.06892	chr5	14668489	NA	ENSG00000261360	3775	FALSE	FALSE	FALSE	NA
cg19512903	0.47323	-0.0244959	0.0033249	0.0603455	-3.0689	chr8	39171620	ADAM5	ENSG00000196115	489	FALSE	FALSE	FALSE	NA
cg19512903	0.47323	-0.0244959	0.0033249	0.0603455	-3.0689	chr8	39171620	NA	ENSG00000253160	3657	FALSE	FALSE	FALSE	NA
cg19728382	0.342037	-0.0434335	0.00332537	0.0603485	-3.06885	chr5	172757276	STC2	ENSG00000113739	769	FALSE	FALSE	FALSE	NA
cg14854658	0.922808	-0.00877277	0.00332536	0.0603485	-3.06885	chr22	21801764	HIC2	ENSG00000169635	0	FALSE	FALSE	FALSE	NA
cg20057831	0.0413491	-0.00713442	0.00332571	0.0603523	-3.06881	chr2	180872115	CWC22	ENSG00000163510	90	FALSE	TRUE	FALSE	NA
cg23459010	0.0357017	-0.00806579	0.00332614	0.0603577	-3.06877	chr5	147763303	FBXO38	ENSG00000145868	194	FALSE	TRUE	FALSE	NA
cg23459010	0.0357017	-0.00806579	0.00332614	0.0603577	-3.06877	chr5	147763303	LOC102546294	ENSG00000247199	0	FALSE	TRUE	FALSE	NA
cg24590723	0.445724	-0.0416723	0.0033264	0.0603601	-3.06874	chr3	54355910	CACNA2D3	ENSG00000157445	0	TRUE	FALSE	FALSE	NA
cg16794390	0.752105	0.0283201	0.00332661	0.0603613	3.06872	chr17	18148240	LLGL1	ENSG00000131899	50	FALSE	FALSE	FALSE	NA
cg16794390	0.752105	0.0283201	0.00332661	0.0603613	3.06872	chr17	18148240	FLII	ENSG00000177731	0	FALSE	FALSE	FALSE	NA
cg13907363	0.03067	-0.00244929	0.00332761	0.0603772	-3.06861	chr2	239229182	TRAF3IP1	ENSG00000204104	0	FALSE	TRUE	FALSE	NA
cg20956114	0.749576	-0.0340671	0.00332788	0.0603797	-3.06858	chr7	157451363	PTPRN2	ENSG00000155093	0	FALSE	FALSE	FALSE	NA
cg01190109	0.771975	-0.0569285	0.00332847	0.0603855	-3.06852	chr2	208689903	PLEKHM3	ENSG00000178385	0	TRUE	FALSE	FALSE	NA
cg27094076	0.0607498	-0.00841154	0.00332845	0.0603855	-3.06852	chr7	50132541	ZPBP	ENSG00000042813	0	TRUE	TRUE	FALSE	NA
cg27094076	0.0607498	-0.00841154	0.00332845	0.0603855	-3.06852	chr7	50132541	SPATA48	ENSG00000164500	3090	TRUE	TRUE	FALSE	NA
cg27094076	0.0607498	-0.00841154	0.00332845	0.0603855	-3.06852	chr7	50132541	NA	ENSG00000287521	333	TRUE	TRUE	FALSE	NA
cg16344195	0.0492375	-0.0154683	0.00332868	0.0603856	-3.0685	chr2	87304015	NA	ENSG00000266931	831	FALSE	TRUE	FALSE	NA
cg16344195	0.0492375	-0.0154683	0.00332868	0.0603856	-3.0685	chr2	87304015	LOC285074	ENSG00000285793	462	FALSE	TRUE	FALSE	NA
cg16344195	0.0492375	-0.0154683	0.00332868	0.0603856	-3.0685	chr2	87304015	NA	ENSG00000287931	0	FALSE	TRUE	FALSE	NA
cg19100779	0.672635	0.0443657	0.00332874	0.0603856	3.06849	chr7	95115232	ASB4	ENSG00000005981	0	FALSE	FALSE	FALSE	NA
cg22012230	0.0231727	-0.00403933	0.00332993	0.0604024	-3.06837	chr1	151138791	LYSMD1	ENSG00000163155	366	FALSE	TRUE	FALSE	NA
cg22012230	0.0231727	-0.00403933	0.00332993	0.0604024	-3.06837	chr1	151138791	SCNM1	ENSG00000163156	0	FALSE	TRUE	FALSE	NA
cg22012230	0.0231727	-0.00403933	0.00332993	0.0604024	-3.06837	chr1	151138791	TMOD4	ENSG00000163157	3670	FALSE	TRUE	FALSE	NA
cg22012230	0.0231727	-0.00403933	0.00332993	0.0604024	-3.06837	chr1	151138791	VPS72	ENSG00000163159	3671	FALSE	TRUE	FALSE	NA
cg25731261	0.683333	-0.0523133	0.00332992	0.0604024	-3.06837	chr19	47736018	BBC3	ENSG00000105327	0	FALSE	FALSE	FALSE	NA
cg16365842	0.20314	-0.0332181	0.0033302	0.0604026	-3.06834	chr6	170191057	LINC00242	ENSG00000229214	0	FALSE	FALSE	FALSE	NA
cg16365842	0.20314	-0.0332181	0.0033302	0.0604026	-3.06834	chr6	170191057	LINC00574	ENSG00000231690	0	FALSE	FALSE	FALSE	NA
cg22719241	0.182073	0.0422412	0.00333015	0.0604026	3.06835	chr19	36524058	CLIP3	ENSG00000105270	0	FALSE	FALSE	FALSE	NA
cg22719241	0.182073	0.0422412	0.00333015	0.0604026	3.06835	chr19	36524058	THAP8	ENSG00000161277	1828	FALSE	FALSE	FALSE	NA
cg22719241	0.182073	0.0422412	0.00333015	0.0604026	3.06835	chr19	36524058	LOC101927572	ENSG00000267698	0	FALSE	FALSE	FALSE	NA
cg10495164	0.618925	-0.0443992	0.00333065	0.0604059	-3.06829	chr11	64631357	EHD1	ENSG00000110047	0	TRUE	FALSE	FALSE	NA
cg04091325	0.535902	-0.0400011	0.0033306	0.0604059	-3.0683	chr15	84115433	SH3GL3	ENSG00000140600	546	FALSE	FALSE	FALSE	NA
cg03421801	0.811853	0.0185342	0.00333175	0.0604234	3.06818	chr11	102475041	MMP20	ENSG00000137674	0	TRUE	FALSE	FALSE	NA
cg03421801	0.811853	0.0185342	0.00333175	0.0604234	3.06818	chr11	102475041	NA	ENSG00000256916	2605	TRUE	FALSE	FALSE	NA
cg06885524	0.0333105	0.00414312	0.00333193	0.0604244	3.06816	chr2	172379087	CYBRD1	ENSG00000071967	0	FALSE	FALSE	FALSE	NA
cg06885524	0.0333105	0.00414312	0.00333193	0.0604244	3.06816	chr2	172379087	NA	ENSG00000233762	4860	FALSE	FALSE	FALSE	NA
cg24070446	0.632038	-0.0361051	0.00333208	0.0604247	-3.06814	chr1	155242321	HCN3	ENSG00000143630	4932	FALSE	TRUE	FALSE	NA
cg24070446	0.632038	-0.0361051	0.00333208	0.0604247	-3.06814	chr1	155242321	CLK2	ENSG00000176444	0	FALSE	TRUE	FALSE	NA
cg15414638	0.130262	-0.0297045	0.00333241	0.0604283	-3.06811	chr6	28956731	NA	ENSG00000227214	1469	FALSE	TRUE	FALSE	NA
cg15414638	0.130262	-0.0297045	0.00333241	0.0604283	-3.06811	chr6	28956731	NA	ENSG00000244349	417	FALSE	TRUE	FALSE	NA
cg05201300	0.139703	-0.033796	0.00333257	0.0604289	-3.06809	chr5	172443740	ATP6V0E1	ENSG00000113732	0	TRUE	FALSE	FALSE	NA
cg05201300	0.139703	-0.033796	0.00333257	0.0604289	-3.06809	chr5	172443740	SNORA74B	ENSG00000212402	3990	TRUE	FALSE	FALSE	NA
cg11147155	0.628634	-0.0503526	0.00333351	0.0604322	-3.06799	chr1	150595206	ENSA	ENSG00000143420	0	FALSE	FALSE	FALSE	NA
cg05128437	0.332634	0.0549517	0.00333404	0.0604322	3.06794	chr1	245209111	EFCAB2	ENSG00000203666	0	TRUE	FALSE	FALSE	NA
cg05128437	0.332634	0.0549517	0.00333404	0.0604322	3.06794	chr1	245209111	NA	ENSG00000251754	1776	TRUE	FALSE	FALSE	NA
cg11448068	0.0325039	0.00715401	0.0033334	0.0604322	3.068	chr2	191045026	C2orf88	ENSG00000187699	0	TRUE	FALSE	FALSE	NA
cg01305483	0.964383	-0.0057592	0.0033329	0.0604322	-3.06806	chr7	935436	ADAP1	ENSG00000105963	2100	FALSE	FALSE	FALSE	NA
cg01305483	0.964383	-0.0057592	0.0033329	0.0604322	-3.06806	chr7	935436	SUN1	ENSG00000164828	0	FALSE	FALSE	FALSE	NA
cg01305483	0.964383	-0.0057592	0.0033329	0.0604322	-3.06806	chr7	935436	GET4	ENSG00000239857	0	FALSE	FALSE	FALSE	NA
cg01305483	0.964383	-0.0057592	0.0033329	0.0604322	-3.06806	chr7	935436	COX19	ENSG00000240230	2978	FALSE	FALSE	FALSE	NA
cg17033359	0.528346	0.0271408	0.00333382	0.0604322	3.06796	chr11	57638157	NA	ENSG00000255266	113	FALSE	FALSE	FALSE	NA
cg17033359	0.528346	0.0271408	0.00333382	0.0604322	3.06796	chr11	57638157	NA	ENSG00000255303	0	FALSE	FALSE	FALSE	NA
cg10727820	0.927334	-0.00923252	0.00333391	0.0604322	-3.06795	chr12	131272183	STX2	ENSG00000111450	1961	FALSE	FALSE	FALSE	NA
cg09274418	0.902911	-0.00882391	0.00333306	0.0604322	-3.06804	chr13	21010337	CRYL1	ENSG00000165475	0	FALSE	FALSE	FALSE	NA
cg09274418	0.902911	-0.00882391	0.00333306	0.0604322	-3.06804	chr13	21010337	MIR4499	ENSG00000263978	2351	FALSE	FALSE	FALSE	NA
cg10600534	0.888529	-0.0146747	0.00333391	0.0604322	-3.06795	chr15	60971920	RORA	ENSG00000069667	0	TRUE	FALSE	FALSE	NA
cg10600534	0.888529	-0.0146747	0.00333391	0.0604322	-3.06795	chr15	60971920	NA	ENSG00000259482	1842	TRUE	FALSE	FALSE	NA
cg05223100	0.592652	-0.0449495	0.00333444	0.0604345	-3.0679	chr2	48983679	STON1-GTF2A1L	ENSG00000068781	0	FALSE	FALSE	FALSE	NA
cg05223100	0.592652	-0.0449495	0.00333444	0.0604345	-3.0679	chr2	48983679	LHCGR	ENSG00000138039	809	FALSE	FALSE	FALSE	NA
cg05223100	0.592652	-0.0449495	0.00333444	0.0604345	-3.0679	chr2	48983679	NA	ENSG00000279956	815	FALSE	FALSE	FALSE	NA
cg23178714	0.264278	0.019035	0.00333524	0.0604345	3.06781	chr5	153855031	HAND1	ENSG00000113196	0	FALSE	FALSE	FALSE	NA
cg06738379	0.723834	-0.0252926	0.00333458	0.0604345	-3.06788	chr6	167062104	RPS6KA2	ENSG00000071242	0	FALSE	FALSE	FALSE	NA
cg06738379	0.723834	-0.0252926	0.00333458	0.0604345	-3.06788	chr6	167062104	NA	ENSG00000287690	2907	FALSE	FALSE	FALSE	NA
cg22529427	0.726611	-0.0156818	0.00333593	0.0604345	-3.06774	chr8	16527921	NA	ENSG00000253496	0	FALSE	FALSE	FALSE	NA
cg00367047	0.0461676	-0.0115431	0.00333523	0.0604345	-3.06781	chr9	139159108	NA	ENSG00000283769	24	FALSE	FALSE	FALSE	NA
cg09586459	0.252723	0.0305288	0.00333533	0.0604345	3.0678	chr15	52404463	GNB5	ENSG00000069966	2838	FALSE	FALSE	FALSE	NA
cg09586459	0.252723	0.0305288	0.00333533	0.0604345	3.0678	chr15	52404463	BCL2L10	ENSG00000137875	0	FALSE	FALSE	FALSE	NA
cg09586459	0.252723	0.0305288	0.00333533	0.0604345	3.0678	chr15	52404463	NA	ENSG00000259327	4307	FALSE	FALSE	FALSE	NA
cg20527168	0.0540073	-0.00986115	0.00333599	0.0604345	-3.06773	chr16	31117285	BCKDK	ENSG00000103507	142	FALSE	FALSE	FALSE	NA
cg20527168	0.0540073	-0.00986115	0.00333599	0.0604345	-3.06773	chr16	31117285	NA	ENSG00000252809	3265	FALSE	FALSE	FALSE	NA
cg01426041	0.757059	0.0330672	0.00333536	0.0604345	3.0678	chr16	85007593	ZDHHC7	ENSG00000153786	193	FALSE	FALSE	FALSE	NA
cg21284015	0.742227	0.041514	0.00333605	0.0604345	3.06773	chr17	79420246	BAHCC1	ENSG00000266074	0	FALSE	FALSE	FALSE	NA
cg21284015	0.742227	0.041514	0.00333605	0.0604345	3.06773	chr17	79420246	MIR3186	ENSG00000266189	2031	FALSE	FALSE	FALSE	NA
cg07702236	0.132976	-0.0304476	0.00333549	0.0604345	-3.06778	chr18	29304482	NA	ENSG00000263772	1523	FALSE	FALSE	FALSE	NA
cg07702236	0.132976	-0.0304476	0.00333549	0.0604345	-3.06778	chr18	29304482	NA	ENSG00000265158	0	FALSE	FALSE	FALSE	NA
cg01798261	0.283285	-0.0235841	0.00333606	0.0604345	-3.06772	chr20	21378495	NKX2-4	ENSG00000125816	330	FALSE	FALSE	FALSE	NA
cg01798261	0.283285	-0.0235841	0.00333606	0.0604345	-3.06772	chr20	21378495	NA	ENSG00000225280	0	FALSE	FALSE	FALSE	NA
cg07027502	0.31243	0.0179469	0.00333603	0.0604345	3.06773	chr21	38390692	RIPPLY3	ENSG00000183145	0	FALSE	FALSE	FALSE	NA
cg15972294	0.167012	-0.0325458	0.00333666	0.060443	-3.06766	chr3	50273096	GNAI2	ENSG00000114353	0	FALSE	TRUE	FALSE	NA
cg15972294	0.167012	-0.0325458	0.00333666	0.060443	-3.06766	chr3	50273096	NA	ENSG00000213600	3953	FALSE	TRUE	FALSE	NA
cg25878441	0.458864	-0.0618672	0.00333711	0.0604486	-3.06761	chr15	101389354	NA	ENSG00000232386	411	TRUE	FALSE	FALSE	NA
cg25878441	0.458864	-0.0618672	0.00333711	0.0604486	-3.06761	chr15	101389354	NA	ENSG00000259586	2381	TRUE	FALSE	FALSE	NA
cg25878441	0.458864	-0.0618672	0.00333711	0.0604486	-3.06761	chr15	101389354	LOC105369201	ENSG00000272808	681	TRUE	FALSE	FALSE	NA
cg24039294	0.773375	0.0246975	0.00333767	0.0604516	3.06756	chr1	19211987	ALDH4A1	ENSG00000159423	0	TRUE	FALSE	FALSE	NA
cg24039294	0.773375	0.0246975	0.00333767	0.0604516	3.06756	chr1	19211987	NA	ENSG00000255275	0	TRUE	FALSE	FALSE	NA
cg24039294	0.773375	0.0246975	0.00333767	0.0604516	3.06756	chr1	19211987	MIR4695	ENSG00000265606	2217	TRUE	FALSE	FALSE	NA
cg18847227	0.33176	-0.035272	0.00333765	0.0604516	-3.06756	chr3	4509268	SUMF1	ENSG00000144455	310	FALSE	TRUE	FALSE	NA
cg23239612	0.0422712	-0.00601833	0.00333806	0.0604516	-3.06751	chr5	137549391	CDC23	ENSG00000094880	358	FALSE	TRUE	FALSE	NA
cg05636811	0.0502461	0.00978126	0.00333748	0.0604516	3.06758	chr19	51611816	CTU1	ENSG00000142544	149	FALSE	TRUE	FALSE	NA
cg00463449	0.827387	-0.0227096	0.003338	0.0604516	-3.06752	chr19	58038065	ZNF549	ENSG00000121406	627	FALSE	FALSE	FALSE	NA
cg18286474	0.821436	-0.0255956	0.00333854	0.0604555	-3.06746	chr5	124203008	NA	ENSG00000249261	1656	TRUE	FALSE	FALSE	NA
cg18286474	0.821436	-0.0255956	0.00333854	0.0604555	-3.06746	chr5	124203008	LINC02240	ENSG00000260192	0	TRUE	FALSE	FALSE	NA
cg03400583	0.40309	-0.0200355	0.00333921	0.0604651	-3.06739	chr16	23690457	DCTN5	ENSG00000166847	1663	FALSE	TRUE	FALSE	NA
cg03400583	0.40309	-0.0200355	0.00333921	0.0604651	-3.06739	chr16	23690457	PLK1	ENSG00000166851	0	FALSE	TRUE	FALSE	NA
cg03400583	0.40309	-0.0200355	0.00333921	0.0604651	-3.06739	chr16	23690457	NA	ENSG00000260482	3636	FALSE	TRUE	FALSE	NA
cg07609206	0.576908	-0.0340828	0.00333954	0.0604687	-3.06736	chr2	1270354	SNTG2	ENSG00000172554	0	FALSE	FALSE	FALSE	NA
cg02209932	0.0948885	-0.0129533	0.00334007	0.0604736	-3.0673	chr2	66662498	MEIS1	ENSG00000143995	0	FALSE	FALSE	FALSE	NA
cg02209932	0.0948885	-0.0129533	0.00334007	0.0604736	-3.0673	chr2	66662498	NA	ENSG00000226819	1895	FALSE	FALSE	FALSE	NA
cg02209932	0.0948885	-0.0129533	0.00334007	0.0604736	-3.0673	chr2	66662498	MEIS1-AS2	ENSG00000230749	3721	FALSE	FALSE	FALSE	NA
cg26182263	0.179674	0.0173257	0.00333997	0.0604736	3.06731	chr8	22224973	SLC39A14	ENSG00000104635	0	FALSE	TRUE	FALSE	NA
cg27145034	0.104109	-0.0170656	0.00334069	0.0604823	-3.06724	chr16	19179928	SYT17	ENSG00000103528	0	TRUE	FALSE	FALSE	NA
cg27145034	0.104109	-0.0170656	0.00334069	0.0604823	-3.06724	chr16	19179928	NA	ENSG00000261427	0	TRUE	FALSE	FALSE	NA
cg10632277	0.0399353	-0.0208685	0.00334143	0.0604934	-3.06716	chr22	24951587	SNRPD3	ENSG00000100028	338	FALSE	TRUE	FALSE	NA
cg10632277	0.0399353	-0.0208685	0.00334143	0.0604934	-3.06716	chr22	24951587	GUCD1	ENSG00000138867	0	FALSE	TRUE	FALSE	NA
cg10632277	0.0399353	-0.0208685	0.00334143	0.0604934	-3.06716	chr22	24951587	GGT1	ENSG00000286070	387	FALSE	TRUE	FALSE	NA
cg03534504	0.770184	0.0285158	0.00334215	0.0604979	3.06709	chr5	171594998	STK10	ENSG00000072786	0	TRUE	FALSE	FALSE	NA
cg00147751	0.577267	-0.01515	0.00334211	0.0604979	-3.06709	chr7	99818709	STAG3	ENSG00000066923	0	FALSE	TRUE	FALSE	NA
cg00147751	0.577267	-0.01515	0.00334211	0.0604979	-3.06709	chr7	99818709	PVRIG	ENSG00000213413	0	FALSE	TRUE	FALSE	NA
cg00147751	0.577267	-0.01515	0.00334211	0.0604979	-3.06709	chr7	99818709	NA	ENSG00000222482	965	FALSE	TRUE	FALSE	NA
cg00147751	0.577267	-0.01515	0.00334211	0.0604979	-3.06709	chr7	99818709	CASTOR3	ENSG00000239521	0	FALSE	TRUE	FALSE	NA
cg12882572	0.77924	-0.0542409	0.00334221	0.0604979	-3.06708	chr17	35851204	DUSP14	ENSG00000276023	0	FALSE	TRUE	FALSE	NA
cg18841894	0.0345668	-0.0102748	0.0033421	0.0604979	-3.06709	chr21	33031735	SOD1	ENSG00000142168	199	FALSE	TRUE	FALSE	NA
cg18841894	0.0345668	-0.0102748	0.0033421	0.0604979	-3.06709	chr21	33031735	NA	ENSG00000234509	0	FALSE	TRUE	FALSE	NA
cg18841894	0.0345668	-0.0102748	0.0033421	0.0604979	-3.06709	chr21	33031735	NA	ENSG00000238390	4883	FALSE	TRUE	FALSE	NA
cg22264616	0.561888	-0.0232329	0.00334263	0.0605031	-3.06704	chr11	32410090	WT1	ENSG00000184937	0	FALSE	FALSE	TRUE	Paternal
cg01782024	0.249112	-0.0269944	0.00334317	0.0605084	-3.06698	chr1	91989267	CDC7	ENSG00000097046	0	FALSE	FALSE	FALSE	NA
cg09554951	0.16982	0.0268618	0.00334318	0.0605084	3.06698	chr11	2890725	KCNQ1DN	ENSG00000237941	537	FALSE	FALSE	TRUE	Maternal
cg15090002	0.906045	-0.0104719	0.00334374	0.0605109	-3.06692	chr1	120351373	REG4	ENSG00000134193	0	FALSE	FALSE	FALSE	NA
cg09828420	0.90317	-0.00934124	0.00334398	0.0605109	-3.06689	chr1	204308523	PLEKHA6	ENSG00000143850	0	TRUE	FALSE	FALSE	NA
cg26417554	0.403364	-0.0253338	0.00334399	0.0605109	-3.06689	chr3	9886232	RPUSD3	ENSG00000156990	0	FALSE	FALSE	FALSE	NA
cg26417554	0.403364	-0.0253338	0.00334399	0.0605109	-3.06689	chr3	9886232	TTLL3	ENSG00000214021	0	FALSE	FALSE	FALSE	NA
cg04714939	0.341284	-0.0568367	0.00334374	0.0605109	-3.06692	chr10	80917620	ZMIZ1	ENSG00000108175	0	TRUE	FALSE	FALSE	NA
cg23357605	0.756293	-0.0224096	0.00334353	0.0605109	-3.06694	chr17	64832664	CACNG5	ENSG00000075429	0	FALSE	FALSE	FALSE	NA
cg11074814	0.0381616	0.00959678	0.00334413	0.0605111	3.06688	chr11	43601969	MIR129-2	ENSG00000199077	974	TRUE	FALSE	FALSE	NA
cg11074814	0.0381616	0.00959678	0.00334413	0.0605111	3.06688	chr11	43601969	NA	ENSG00000283217	0	TRUE	FALSE	FALSE	NA
cg11074814	0.0381616	0.00959678	0.00334413	0.0605111	3.06688	chr11	43601969	NA	ENSG00000283341	0	TRUE	FALSE	FALSE	NA
cg23252387	0.0788277	0.0107433	0.00334472	0.0605194	3.06682	chr3	160822661	NMD3	ENSG00000169251	0	FALSE	FALSE	FALSE	NA
cg23252387	0.0788277	0.0107433	0.00334472	0.0605194	3.06682	chr3	160822661	B3GALNT1	ENSG00000169255	0	FALSE	FALSE	FALSE	NA
cg16945633	0.57662	0.0859638	0.00334491	0.0605204	3.0668	chr12	133170342	NA	ENSG00000277186	57	FALSE	FALSE	FALSE	NA
cg09643752	0.0511803	0.0115128	0.00334525	0.0605241	3.06676	chr7	23514246	IGF2BP3	ENSG00000136231	4135	FALSE	FALSE	FALSE	NA
cg11025750	0.934509	-0.00687141	0.00334599	0.0605351	-3.06668	chr2	45618637	SRBD1	ENSG00000068784	0	TRUE	FALSE	FALSE	NA
cg08066991	0.672477	-0.0364186	0.00334619	0.0605363	-3.06666	chr11	115376699	CADM1	ENSG00000182985	1023	FALSE	FALSE	FALSE	NA
cg14692854	0.251111	0.0366498	0.00334664	0.060537	3.06661	chr2	97198126	ARID5A	ENSG00000196843	4353	FALSE	FALSE	FALSE	NA
cg14692854	0.251111	0.0366498	0.00334664	0.060537	3.06661	chr2	97198126	LOC105373496	ENSG00000235480	82	FALSE	FALSE	FALSE	NA
cg00287322	0.159693	-0.0182316	0.00334642	0.060537	-3.06664	chr2	171670379	GAD1	ENSG00000128683	0	FALSE	FALSE	FALSE	NA
cg00287322	0.159693	-0.0182316	0.00334642	0.060537	-3.06664	chr2	171670379	NA	ENSG00000234350	198	FALSE	FALSE	FALSE	NA
cg00287322	0.159693	-0.0182316	0.00334642	0.060537	-3.06664	chr2	171670379	NA	ENSG00000235934	816	FALSE	FALSE	FALSE	NA
cg27197503	0.818754	0.0215942	0.00334676	0.060537	3.0666	chr4	5570245	EVC2	ENSG00000173040	0	FALSE	FALSE	FALSE	NA
cg09897273	0.0398461	-0.00826417	0.00334669	0.060537	-3.06661	chr7	135347818	NA	ENSG00000212303	2528	FALSE	TRUE	FALSE	NA
cg09897273	0.0398461	-0.00826417	0.00334669	0.060537	-3.06661	chr7	135347818	NA	ENSG00000223718	2422	FALSE	TRUE	FALSE	NA
cg09897273	0.0398461	-0.00826417	0.00334669	0.060537	-3.06661	chr7	135347818	STMP1	ENSG00000243317	0	FALSE	TRUE	FALSE	NA
cg15418809	0.536884	-0.0806348	0.00334794	0.060556	-3.06648	chr14	53256878	GNPNAT1	ENSG00000100522	0	FALSE	FALSE	FALSE	NA
cg15418809	0.536884	-0.0806348	0.00334794	0.060556	-3.06648	chr14	53256878	NA	ENSG00000258698	2714	FALSE	FALSE	FALSE	NA
cg15418809	0.536884	-0.0806348	0.00334794	0.060556	-3.06648	chr14	53256878	NA	ENSG00000264700	4296	FALSE	FALSE	FALSE	NA
cg15418809	0.536884	-0.0806348	0.00334794	0.060556	-3.06648	chr14	53256878	NA	ENSG00000285664	1595	FALSE	FALSE	FALSE	NA
cg21558341	0.252696	-0.0170046	0.0033486	0.0605656	-3.06641	chr6	33159547	RXRB	ENSG00000204231	1817	FALSE	FALSE	FALSE	NA
cg21558341	0.252696	-0.0170046	0.0033486	0.0605656	-3.06641	chr6	33159547	COL11A2	ENSG00000204248	0	FALSE	FALSE	FALSE	NA
cg01780984	0.34152	0.022242	0.00334904	0.0605713	3.06636	chr17	79058859	BAIAP2	ENSG00000175866	0	FALSE	FALSE	FALSE	NA
cg17178919	0.0179267	0.00359113	0.00334943	0.0605758	3.06632	chr3	190231933	IL1RAP	ENSG00000196083	0	FALSE	FALSE	FALSE	NA
cg24826252	0.902386	-0.00999447	0.00334995	0.0605817	-3.06627	chr2	11968394	LPIN1	ENSG00000134324	858	FALSE	FALSE	FALSE	NA
cg02011392	0.298251	-0.0810009	0.00335015	0.0605817	-3.06625	chr6	101847541	GRIK2	ENSG00000164418	0	FALSE	FALSE	FALSE	NA
cg00733782	0.0416945	-0.0062371	0.00335009	0.0605817	-3.06625	chr7	138144684	TRIM24	ENSG00000122779	319	FALSE	TRUE	FALSE	NA
cg08705882	0.786994	0.0292703	0.00335033	0.0605825	3.06623	chr10	94337576	IDE	ENSG00000119912	3742	FALSE	FALSE	FALSE	NA
cg19114595	0.467727	-0.0217997	0.00335067	0.0605839	-3.06619	chr1	68515977	DIRAS3	ENSG00000162595	0	FALSE	FALSE	TRUE	Paternal
cg19114595	0.467727	-0.0217997	0.00335067	0.0605839	-3.06619	chr1	68515977	NA	ENSG00000228431	548	FALSE	FALSE	FALSE	NA
cg19114595	0.467727	-0.0217997	0.00335067	0.0605839	-3.06619	chr1	68515977	GNG12-AS1	ENSG00000232284	0	FALSE	FALSE	FALSE	NA
cg03369382	0.284058	-0.0292889	0.00335056	0.0605839	-3.0662	chr7	139427635	HIPK2	ENSG00000064393	0	FALSE	FALSE	FALSE	NA
cg15642536	0.935543	-0.00741222	0.00335112	0.0605892	-3.06615	chr6	161582329	AGPAT4	ENSG00000026652	0	TRUE	FALSE	FALSE	NA
cg15642536	0.935543	-0.00741222	0.00335112	0.0605892	-3.06615	chr6	161582329	AGPAT4-IT1	ENSG00000279355	0	TRUE	FALSE	FALSE	NA
cg18935353	0.604989	-0.0189914	0.00335123	0.0605892	-3.06613	chr11	66085250	CD248	ENSG00000174807	734	TRUE	FALSE	FALSE	NA
cg18935353	0.604989	-0.0189914	0.00335123	0.0605892	-3.06613	chr11	66085250	NA	ENSG00000254458	0	TRUE	FALSE	FALSE	NA
cg25037677	0.194724	-0.0281355	0.00335199	0.0605909	-3.06606	chr1	2437047	PLCH2	ENSG00000149527	75	FALSE	FALSE	FALSE	NA
cg25037677	0.194724	-0.0281355	0.00335199	0.0605909	-3.06606	chr1	2437047	PANK4	ENSG00000157881	2922	FALSE	FALSE	FALSE	NA
cg25513610	0.55074	0.0511074	0.00335187	0.0605909	3.06607	chr6	14657090	NA	ENSG00000234261	4969	FALSE	FALSE	FALSE	NA
cg02927836	0.101886	0.00887448	0.0033517	0.0605909	3.06608	chr10	104678975	CNNM2	ENSG00000148842	0	FALSE	FALSE	FALSE	NA
cg02927836	0.101886	0.00887448	0.0033517	0.0605909	3.06608	chr10	104678975	NA	ENSG00000272912	3813	FALSE	FALSE	FALSE	NA
cg02927836	0.101886	0.00887448	0.0033517	0.0605909	3.06608	chr10	104678975	NA	ENSG00000286575	882	FALSE	FALSE	FALSE	NA
cg21266547	0.640647	0.0278901	0.00335194	0.0605909	3.06606	chr18	61654618	SERPINB8	ENSG00000166401	0	FALSE	FALSE	FALSE	NA
cg16324018	0.538802	-0.0421956	0.00335215	0.0605914	-3.06604	chr2	85580627	RETSAT	ENSG00000042445	0	FALSE	FALSE	FALSE	NA
cg16324018	0.538802	-0.0421956	0.00335215	0.0605914	-3.06604	chr2	85580627	ELMOD3	ENSG00000115459	889	FALSE	FALSE	FALSE	NA
cg10099601	0.761778	-0.0562053	0.00335288	0.0605999	-3.06596	chr7	28998577	NA	ENSG00000228421	0	FALSE	FALSE	FALSE	NA
cg10099601	0.761778	-0.0562053	0.00335288	0.0605999	-3.06596	chr7	28998577	TRIL	ENSG00000255690	668	FALSE	FALSE	FALSE	NA
cg08626943	0.0503121	0.00911995	0.00335282	0.0605999	3.06597	chr11	9406309	IPO7	ENSG00000205339	0	FALSE	TRUE	FALSE	NA
cg06745753	0.834495	-0.0554651	0.00335375	0.0606026	-3.06587	chr1	45190297	ARMH1	ENSG00000198520	0	FALSE	TRUE	FALSE	NA
cg06745753	0.834495	-0.0554651	0.00335375	0.0606026	-3.06587	chr1	45190297	RNU5F-1	ENSG00000199377	2722	FALSE	TRUE	FALSE	NA
cg23644589	0.515151	-0.0307176	0.00335433	0.0606026	-3.06581	chr1	228404256	OBSCN	ENSG00000154358	0	FALSE	FALSE	FALSE	NA
cg23644589	0.515151	-0.0307176	0.00335433	0.0606026	-3.06581	chr1	228404256	OBSCN-AS1	ENSG00000162913	2890	FALSE	FALSE	FALSE	NA
cg26340700	0.0500534	-0.0061433	0.0033546	0.0606026	-3.06578	chr1	231663886	TSNAX	ENSG00000116918	400	FALSE	TRUE	FALSE	NA
cg26340700	0.0500534	-0.0061433	0.0033546	0.0606026	-3.06578	chr1	231663886	NA	ENSG00000233461	0	FALSE	TRUE	FALSE	NA
cg26340700	0.0500534	-0.0061433	0.0033546	0.0606026	-3.06578	chr1	231663886	TSNAX-DISC1	ENSG00000270106	512	FALSE	TRUE	FALSE	NA
cg26340700	0.0500534	-0.0061433	0.0033546	0.0606026	-3.06578	chr1	231663886	NA	ENSG00000287856	0	FALSE	TRUE	FALSE	NA
cg04849878	0.446524	-0.0336581	0.00335415	0.0606026	-3.06583	chr5	176516112	FGFR4	ENSG00000160867	0	TRUE	FALSE	FALSE	NA
cg11027637	0.923795	-0.0123813	0.0033548	0.0606026	-3.06576	chr6	139488309	HECA	ENSG00000112406	0	FALSE	FALSE	FALSE	NA
cg11027637	0.923795	-0.0123813	0.0033548	0.0606026	-3.06576	chr6	139488309	NA	ENSG00000231329	0	FALSE	FALSE	FALSE	NA
cg11027637	0.923795	-0.0123813	0.0033548	0.0606026	-3.06576	chr6	139488309	NA	ENSG00000272446	0	FALSE	FALSE	FALSE	NA
cg04630334	0.932514	-0.00702614	0.0033545	0.0606026	-3.06579	chr7	2629599	IQCE	ENSG00000106012	0	FALSE	FALSE	FALSE	NA
cg05984317	0.367084	-0.0366974	0.00335419	0.0606026	-3.06583	chr7	20818928	ABCB5	ENSG00000004846	2269	FALSE	FALSE	FALSE	NA
cg05984317	0.367084	-0.0366974	0.00335419	0.0606026	-3.06583	chr7	20818928	SP8	ENSG00000164651	2974	FALSE	FALSE	FALSE	NA
cg08288694	0.915724	-0.00899009	0.00335478	0.0606026	-3.06576	chr7	51458708	NA	ENSG00000227080	1896	FALSE	FALSE	FALSE	NA
cg08288694	0.915724	-0.00899009	0.00335478	0.0606026	-3.06576	chr7	51458708	NA	ENSG00000228897	3909	FALSE	FALSE	FALSE	NA
cg11086547	0.324572	-0.0625839	0.0033545	0.0606026	-3.06579	chr10	11317872	CELF2	ENSG00000048740	0	FALSE	FALSE	FALSE	NA
cg13307451	0.0429718	0.0155235	0.00335404	0.0606026	3.06584	chr10	22541442	NA	ENSG00000279631	0	FALSE	FALSE	FALSE	NA
cg13209154	0.700455	-0.0462646	0.00335367	0.0606026	-3.06588	chr11	62106872	ASRGL1	ENSG00000162174	0	FALSE	FALSE	FALSE	NA
cg13209154	0.700455	-0.0462646	0.00335367	0.0606026	-3.06588	chr11	62106872	NA	ENSG00000255118	1309	FALSE	FALSE	FALSE	NA
cg27162642	0.719454	-0.0389557	0.00335409	0.0606026	-3.06584	chr12	131513346	ADGRD1	ENSG00000111452	0	FALSE	FALSE	FALSE	NA
cg27162642	0.719454	-0.0389557	0.00335409	0.0606026	-3.06584	chr12	131513346	NA	ENSG00000256810	1768	FALSE	FALSE	FALSE	NA
cg27162642	0.719454	-0.0389557	0.00335409	0.0606026	-3.06584	chr12	131513346	NA	ENSG00000279128	4059	FALSE	FALSE	FALSE	NA
cg27162642	0.719454	-0.0389557	0.00335409	0.0606026	-3.06584	chr12	131513346	NA	ENSG00000279993	740	FALSE	FALSE	FALSE	NA
cg06899985	0.808734	-0.0390816	0.00335489	0.0606026	-3.06575	chr15	65689298	IGDCC4	ENSG00000103742	0	FALSE	FALSE	FALSE	NA
cg09155575	0.0963743	-0.0512778	0.00335596	0.0606196	-3.06564	chr17	38084037	ORMDL3	ENSG00000172057	182	FALSE	TRUE	FALSE	NA
cg09155575	0.0963743	-0.0512778	0.00335596	0.0606196	-3.06564	chr17	38084037	NA	ENSG00000264968	0	FALSE	TRUE	FALSE	NA
cg00981003	0.850875	-0.0144811	0.00335626	0.0606226	-3.06561	chr10	131451000	MGMT	ENSG00000170430	0	FALSE	FALSE	FALSE	NA
cg06254253	0.664745	-0.0193999	0.00335727	0.060636	-3.0655	chr7	64450722	ZNF117	ENSG00000152926	0	FALSE	FALSE	FALSE	NA
cg06254253	0.664745	-0.0193999	0.00335727	0.060636	-3.0655	chr7	64450722	ERV3-1	ENSG00000213462	11	FALSE	FALSE	FALSE	NA
cg23926526	0.0596338	-0.00816935	0.00335749	0.0606374	-3.06548	chr12	68726610	MDM1	ENSG00000111554	448	FALSE	TRUE	FALSE	NA
cg23926526	0.0596338	-0.00816935	0.00335749	0.0606374	-3.06548	chr12	68726610	LINC02384	ENSG00000251301	57	FALSE	TRUE	FALSE	NA
cg03207732	0.0411149	0.00699923	0.00335844	0.06065	3.06538	chr7	54826613	SEC61G	ENSG00000132432	0	FALSE	TRUE	FALSE	NA
cg03207732	0.0411149	0.00699923	0.00335844	0.06065	3.06538	chr7	54826613	NA	ENSG00000234707	427	FALSE	TRUE	FALSE	NA
cg03474731	0.0389291	-0.00549614	0.00335907	0.0606574	-3.06532	chr11	125495234	STT3A	ENSG00000134910	123	FALSE	TRUE	FALSE	NA
cg03474731	0.0389291	-0.00549614	0.00335907	0.0606574	-3.06532	chr11	125495234	CHEK1	ENSG00000149554	325	FALSE	TRUE	FALSE	NA
cg07127945	0.0451356	-0.00408229	0.00335912	0.0606574	-3.06531	chr18	45688278	ZBTB7C	ENSG00000184828	0	FALSE	FALSE	FALSE	NA
cg07127945	0.0451356	-0.00408229	0.00335912	0.0606574	-3.06531	chr18	45688278	NA	ENSG00000286583	131	FALSE	FALSE	FALSE	NA
cg21917550	0.0342504	-0.0028464	0.00335945	0.0606609	-3.06528	chr8	42697761	THAP1	ENSG00000131931	0	FALSE	TRUE	FALSE	NA
cg21917550	0.0342504	-0.0028464	0.00335945	0.0606609	-3.06528	chr8	42697761	NA	ENSG00000286837	370	FALSE	TRUE	FALSE	NA
cg12724942	0.915028	-0.0164684	0.00335959	0.0606611	-3.06526	chr10	75457680	AGAP5	ENSG00000172650	0	FALSE	FALSE	FALSE	NA
cg12724942	0.915028	-0.0164684	0.00335959	0.0606611	-3.06526	chr10	75457680	NA	ENSG00000242288	0	FALSE	FALSE	FALSE	NA
cg12724942	0.915028	-0.0164684	0.00335959	0.0606611	-3.06526	chr10	75457680	BMS1P4	ENSG00000271816	1228	FALSE	FALSE	FALSE	NA
cg09095551	0.051213	-0.0148128	0.00335972	0.0606611	-3.06525	chr16	5007694	SEC14L5	ENSG00000103184	636	FALSE	FALSE	FALSE	NA
cg09095551	0.051213	-0.0148128	0.00335972	0.0606611	-3.06525	chr16	5007694	PPL	ENSG00000118898	0	FALSE	FALSE	FALSE	NA
cg02681842	0.537809	-0.045735	0.00336039	0.0606709	-3.06518	chr8	145033310	PLEC	ENSG00000178209	0	TRUE	FALSE	FALSE	NA
cg12760719	0.834076	-0.0194411	0.00336122	0.0606763	-3.06509	chr4	952071	TMEM175	ENSG00000127419	0	FALSE	FALSE	FALSE	NA
cg12760719	0.834076	-0.0194411	0.00336122	0.0606763	-3.06509	chr4	952071	DGKQ	ENSG00000145214	603	FALSE	FALSE	FALSE	NA
cg18938709	0.741592	-0.0490127	0.00336111	0.0606763	-3.0651	chr15	81259981	MESD	ENSG00000117899	0	TRUE	FALSE	FALSE	NA
cg22504462	0.909825	-0.00834374	0.00336096	0.0606763	-3.06512	chr19	15493710	AKAP8L	ENSG00000011243	0	FALSE	FALSE	FALSE	NA
cg22504462	0.909825	-0.00834374	0.00336096	0.0606763	-3.06512	chr19	15493710	AKAP8	ENSG00000105127	3100	FALSE	FALSE	FALSE	NA
cg22504462	0.909825	-0.00834374	0.00336096	0.0606763	-3.06512	chr19	15493710	NA	ENSG00000268189	1704	FALSE	FALSE	FALSE	NA
cg06638147	0.252078	0.0355952	0.00336189	0.0606858	3.06502	chr12	103941223	LINC02401	ENSG00000257762	305	FALSE	FALSE	FALSE	NA
cg06638147	0.252078	0.0355952	0.00336189	0.0606858	3.06502	chr12	103941223	NA	ENSG00000286197	0	FALSE	FALSE	FALSE	NA
cg05896193	0.344998	-0.0722897	0.00336222	0.0606871	-3.06499	chr2	25563141	DNMT3A	ENSG00000119772	0	TRUE	FALSE	FALSE	NA
cg11689753	0.211549	-0.024267	0.00336211	0.0606871	-3.065	chr10	6821048	LINC00707	ENSG00000238266	462	FALSE	FALSE	FALSE	NA
cg11689753	0.211549	-0.024267	0.00336211	0.0606871	-3.065	chr10	6821048	LINC00706	ENSG00000281186	0	FALSE	FALSE	FALSE	NA
cg11689753	0.211549	-0.024267	0.00336211	0.0606871	-3.065	chr10	6821048	NA	ENSG00000285743	0	FALSE	FALSE	FALSE	NA
cg11689753	0.211549	-0.024267	0.00336211	0.0606871	-3.065	chr10	6821048	NA	ENSG00000285988	0	FALSE	FALSE	FALSE	NA
cg04607975	0.0353638	0.00509494	0.00336281	0.0606953	3.06493	chr22	42486936	NDUFA6	ENSG00000184983	0	FALSE	TRUE	FALSE	NA
cg04607975	0.0353638	0.00509494	0.00336281	0.0606953	3.06493	chr22	42486936	NDUFA6-DT	ENSG00000237037	0	FALSE	TRUE	FALSE	NA
cg04607975	0.0353638	0.00509494	0.00336281	0.0606953	3.06493	chr22	42486936	NA	ENSG00000270083	903	FALSE	TRUE	FALSE	NA
cg14399440	0.847107	0.0182732	0.00336383	0.0607113	3.06482	chr2	65953225	LOC101927533	ENSG00000204929	0	FALSE	FALSE	FALSE	NA
cg15496336	0.878931	-0.0125964	0.00336406	0.0607131	-3.06479	chr1	95378859	CNN3	ENSG00000117519	0	TRUE	FALSE	FALSE	NA
cg04565661	0.0375948	-0.00963225	0.00336448	0.0607142	-3.06475	chr3	122747440	SEMA5B	ENSG00000082684	0	FALSE	FALSE	FALSE	NA
cg03687345	0.504023	-0.0262975	0.00336452	0.0607142	-3.06475	chr4	1165559	SPON2	ENSG00000159674	0	FALSE	FALSE	FALSE	NA
cg03687345	0.504023	-0.0262975	0.00336452	0.0607142	-3.06475	chr4	1165559	NA	ENSG00000273179	3596	FALSE	FALSE	FALSE	NA
cg06353485	0.469892	-0.0362165	0.00336432	0.0607142	-3.06477	chr4	3409927	RGS12	ENSG00000159788	0	FALSE	FALSE	FALSE	NA
cg12075970	0.0547026	0.00842009	0.00336533	0.0607239	3.06466	chr12	122064387	ORAI1	ENSG00000276045	67	FALSE	TRUE	FALSE	NA
cg19790877	0.705123	-0.0522004	0.00336521	0.0607239	-3.06468	chr17	77948884	TBC1D16	ENSG00000167291	0	FALSE	FALSE	FALSE	NA
cg04446724	0.853326	-0.020705	0.00336562	0.0607268	-3.06463	chr7	157446432	PTPRN2	ENSG00000155093	0	FALSE	FALSE	FALSE	NA
cg03984866	0.249872	-0.0173581	0.00336576	0.0607269	-3.06462	chr4	8161776	ABLIM2	ENSG00000163995	1216	FALSE	FALSE	FALSE	NA
cg16391347	0.88228	-0.0134104	0.00336591	0.0607272	-3.0646	chr14	101123599	LINC00523	ENSG00000196273	0	FALSE	FALSE	FALSE	NA
cg09281364	0.245496	-0.0396258	0.00336616	0.0607294	-3.06458	chr19	50936093	MYBPC2	ENSG00000086967	55	FALSE	FALSE	FALSE	NA
cg09281364	0.245496	-0.0396258	0.00336616	0.0607294	-3.06458	chr19	50936093	NA	ENSG00000142539	4426	FALSE	FALSE	FALSE	NA
cg09281364	0.245496	-0.0396258	0.00336616	0.0607294	-3.06458	chr19	50936093	SPIB	ENSG00000269404	1521	FALSE	FALSE	FALSE	NA
cg13782301	0.422829	-0.0312483	0.00336691	0.0607405	-3.0645	chr6	32116875	PRRT1	ENSG00000204314	0	FALSE	FALSE	FALSE	NA
cg13782301	0.422829	-0.0312483	0.00336691	0.0607405	-3.0645	chr6	32116875	PPT2	ENSG00000221988	4342	FALSE	FALSE	FALSE	NA
cg13782301	0.422829	-0.0312483	0.00336691	0.0607405	-3.0645	chr6	32116875	PPT2-EGFL8	ENSG00000258388	4746	FALSE	FALSE	FALSE	NA
cg13782301	0.422829	-0.0312483	0.00336691	0.0607405	-3.0645	chr6	32116875	LOC100507547	ENSG00000284954	3703	FALSE	FALSE	FALSE	NA
cg13782301	0.422829	-0.0312483	0.00336691	0.0607405	-3.0645	chr6	32116875	NA	ENSG00000285085	1396	FALSE	FALSE	FALSE	NA
cg10881774	0.0344218	-0.00691449	0.00336761	0.0607503	-3.06442	chr2	15701840	NBAS	ENSG00000151779	381	FALSE	TRUE	FALSE	NA
cg10881774	0.0344218	-0.00691449	0.00336761	0.0607503	-3.06442	chr2	15701840	NA	ENSG00000234022	2453	FALSE	TRUE	FALSE	NA
cg14796127	0.080358	-0.00930316	0.003368	0.0607503	-3.06438	chr2	173600385	RAPGEF4	ENSG00000091428	0	FALSE	FALSE	FALSE	NA
cg14796127	0.080358	-0.00930316	0.003368	0.0607503	-3.06438	chr2	173600385	RAPGEF4-AS1	ENSG00000228016	0	FALSE	FALSE	FALSE	NA
cg24985235	0.587355	-0.0263754	0.00336812	0.0607503	-3.06437	chr2	184475542	NA	ENSG00000177855	2694	TRUE	FALSE	FALSE	NA
cg10887945	0.931752	-0.00986273	0.00336803	0.0607503	-3.06438	chr3	4805396	ITPR1	ENSG00000150995	0	FALSE	FALSE	FALSE	NA
cg24476103	0.294144	-0.0261597	0.00336909	0.0607606	-3.06427	chr8	93108011	RUNX1T1	ENSG00000079102	0	TRUE	FALSE	FALSE	NA
cg04894027	0.803909	-0.0169314	0.00336977	0.0607658	-3.0642	chr1	17951184	ARHGEF10L	ENSG00000074964	0	TRUE	FALSE	FALSE	NA
cg11352847	0.616125	-0.0264703	0.00336977	0.0607658	-3.0642	chr7	97841440	LMTK2	ENSG00000164715	2489	FALSE	FALSE	FALSE	NA
cg11352847	0.616125	-0.0264703	0.00336977	0.0607658	-3.0642	chr7	97841440	BHLHA15	ENSG00000180535	0	FALSE	FALSE	FALSE	NA
cg11352847	0.616125	-0.0264703	0.00336977	0.0607658	-3.0642	chr7	97841440	TECPR1	ENSG00000205356	2495	FALSE	FALSE	FALSE	NA
cg02819384	0.0455893	-0.0140939	0.00336974	0.0607658	-3.0642	chr19	44576083	ZNF223	ENSG00000178386	3930	TRUE	TRUE	FALSE	NA
cg02819384	0.0455893	-0.0140939	0.00336974	0.0607658	-3.0642	chr19	44576083	ZNF284	ENSG00000186026	228	TRUE	TRUE	FALSE	NA
cg02819384	0.0455893	-0.0140939	0.00336974	0.0607658	-3.0642	chr19	44576083	NA	ENSG00000267022	0	TRUE	TRUE	FALSE	NA
cg20033082	0.0792218	-0.00954403	0.00336993	0.0607663	-3.06418	chr22	18111902	BCL2L13	ENSG00000099968	0	FALSE	TRUE	FALSE	NA
cg20033082	0.0792218	-0.00954403	0.00336993	0.0607663	-3.06418	chr22	18111902	ATP6V1E1	ENSG00000131100	386	FALSE	TRUE	FALSE	NA
cg16101601	0.692223	-0.0352469	0.00337032	0.0607684	-3.06414	chr2	217181663	2021-03-04	ENSG00000144583	0	TRUE	FALSE	FALSE	NA
cg16101601	0.692223	-0.0352469	0.00337032	0.0607684	-3.06414	chr2	217181663	NA	ENSG00000233581	0	TRUE	FALSE	FALSE	NA
cg19025497	0.0521257	-0.00890029	0.00337024	0.0607684	-3.06415	chr5	138534324	SIL1	ENSG00000120725	0	FALSE	TRUE	FALSE	NA
cg02449373	0.0337421	0.00622953	0.00337057	0.0607706	3.06412	chr19	49256123	FGF21	ENSG00000105550	2692	TRUE	FALSE	FALSE	NA
cg02449373	0.0337421	0.00622953	0.00337057	0.0607706	3.06412	chr19	49256123	FUT1	ENSG00000174951	0	TRUE	FALSE	FALSE	NA
cg02729805	0.0351338	0.00745177	0.00337083	0.0607729	3.06409	chr20	30865674	KIF3B	ENSG00000101350	0	FALSE	TRUE	FALSE	NA
cg02729805	0.0351338	0.00745177	0.00337083	0.0607729	3.06409	chr20	30865674	NA	ENSG00000264308	82	FALSE	TRUE	FALSE	NA
cg02729805	0.0351338	0.00745177	0.00337083	0.0607729	3.06409	chr20	30865674	NA	ENSG00000287850	360	FALSE	TRUE	FALSE	NA
cg25185518	0.0285824	-0.00726207	0.00337158	0.0607804	-3.06401	chr4	146403942	SMAD1	ENSG00000170365	0	FALSE	FALSE	FALSE	NA
cg07274516	0.896403	-0.0128878	0.00337161	0.0607804	-3.06401	chr6	168071425	LINC02538	ENSG00000272549	0	FALSE	FALSE	FALSE	NA
cg13742956	0.388088	0.0159234	0.00337165	0.0607804	3.064	chr11	2612876	KCNQ1	ENSG00000053918	0	FALSE	FALSE	TRUE	Maternal
cg13815971	0.709259	-0.018194	0.00337267	0.0607898	-3.0639	chr3	162317560	NA	ENSG00000243044	1854	FALSE	FALSE	FALSE	NA
cg24340898	0.499396	-0.0341466	0.0033727	0.0607898	-3.0639	chr8	67782729	MCMDC2	ENSG00000178460	254	TRUE	TRUE	FALSE	NA
cg08608126	0.742803	-0.0355852	0.00337265	0.0607898	-3.0639	chr11	33744567	CD59	ENSG00000085063	0	TRUE	FALSE	FALSE	NA
cg08608126	0.742803	-0.0355852	0.00337265	0.0607898	-3.0639	chr11	33744567	NA	ENSG00000284969	553	TRUE	FALSE	FALSE	NA
cg12182063	0.923839	-0.0308464	0.00337255	0.0607898	-3.06391	chr14	106333603	NA	ENSG00000211900	4134	FALSE	FALSE	FALSE	NA
cg12182063	0.923839	-0.0308464	0.00337255	0.0607898	-3.06391	chr14	106333603	NA	ENSG00000211904	2142	FALSE	FALSE	FALSE	NA
cg12182063	0.923839	-0.0308464	0.00337255	0.0607898	-3.06391	chr14	106333603	NA	ENSG00000211905	1934	FALSE	FALSE	FALSE	NA
cg12182063	0.923839	-0.0308464	0.00337255	0.0607898	-3.06391	chr14	106333603	NA	ENSG00000227335	1714	FALSE	FALSE	FALSE	NA
cg12182063	0.923839	-0.0308464	0.00337255	0.0607898	-3.06391	chr14	106333603	NA	ENSG00000236597	1831	FALSE	FALSE	FALSE	NA
cg12182063	0.923839	-0.0308464	0.00337255	0.0607898	-3.06391	chr14	106333603	NA	ENSG00000237111	3927	FALSE	FALSE	FALSE	NA
cg12182063	0.923839	-0.0308464	0.00337255	0.0607898	-3.06391	chr14	106333603	NA	ENSG00000237547	2540	FALSE	FALSE	FALSE	NA
cg12182063	0.923839	-0.0308464	0.00337255	0.0607898	-3.06391	chr14	106333603	NA	ENSG00000240041	3132	FALSE	FALSE	FALSE	NA
cg12182063	0.923839	-0.0308464	0.00337255	0.0607898	-3.06391	chr14	106333603	NA	ENSG00000242472	3530	FALSE	FALSE	FALSE	NA
cg12182063	0.923839	-0.0308464	0.00337255	0.0607898	-3.06391	chr14	106333603	NA	ENSG00000242887	2757	FALSE	FALSE	FALSE	NA
cg02520660	0.90126	-0.0126454	0.00337327	0.0607918	-3.06384	chr3	52441080	PHF7	ENSG00000010318	3595	FALSE	FALSE	FALSE	NA
cg02520660	0.90126	-0.0126454	0.00337327	0.0607918	-3.06384	chr3	52441080	BAP1	ENSG00000163930	0	FALSE	FALSE	FALSE	NA
cg12976145	0.523349	0.0223367	0.00337335	0.0607918	3.06383	chr7	117502752	CTTNBP2	ENSG00000077063	0	TRUE	FALSE	FALSE	NA
cg01228136	0.090865	-0.0187756	0.00337299	0.0607918	-3.06387	chr14	21508371	NDRG2	ENSG00000165795	0	TRUE	FALSE	FALSE	NA
cg01228136	0.090865	-0.0187756	0.00337299	0.0607918	-3.06387	chr14	21508371	RNASE7	ENSG00000165799	2103	TRUE	FALSE	FALSE	NA
cg01228136	0.090865	-0.0187756	0.00337299	0.0607918	-3.06387	chr14	21508371	TPPP2	ENSG00000179636	3935	TRUE	FALSE	FALSE	NA
cg09014329	0.322819	-0.0240872	0.00337324	0.0607918	-3.06384	chr17	42431748	GRN	ENSG00000030582	1273	FALSE	FALSE	FALSE	NA
cg09014329	0.322819	-0.0240872	0.00337324	0.0607918	-3.06384	chr17	42431748	FAM171A2	ENSG00000161682	0	FALSE	FALSE	FALSE	NA
cg17489690	0.482379	-0.0450619	0.00337379	0.0607974	-3.06378	chr1	3136333	PRDM16	ENSG00000142611	0	FALSE	FALSE	FALSE	NA
cg23926670	0.447569	-0.0405148	0.00337437	0.0608054	-3.06372	chr12	28121938	PTHLH	ENSG00000087494	0	FALSE	FALSE	FALSE	NA
cg23926670	0.447569	-0.0405148	0.00337437	0.0608054	-3.06372	chr12	28121938	NA	ENSG00000257042	0	FALSE	FALSE	FALSE	NA
cg14387743	0.373404	0.0423025	0.00337482	0.0608111	3.06368	chr6	133056278	VNN3	ENSG00000093134	373	TRUE	FALSE	FALSE	NA
cg06493554	0.0376347	0.00737882	0.00337506	0.060813	3.06365	chr7	134001556	SLC35B4	ENSG00000205060	0	FALSE	TRUE	FALSE	NA
cg01433836	0.672263	-0.0290991	0.00337536	0.0608161	-3.06362	chr2	205414107	PARD3B	ENSG00000116117	0	FALSE	FALSE	FALSE	NA
cg02926307	0.777834	0.0239326	0.00337559	0.0608161	3.06359	chr12	106520198	NUAK1	ENSG00000074590	0	TRUE	FALSE	FALSE	NA
cg09785391	0.0364369	-0.00548982	0.00337563	0.0608161	-3.06359	chr18	5297098	ZBTB14	ENSG00000198081	45	FALSE	FALSE	FALSE	NA
cg15131934	0.486801	-0.0431025	0.00337583	0.0608173	-3.06357	chr1	53659328	CPT2	ENSG00000157184	3135	FALSE	FALSE	FALSE	NA
cg21416602	0.0258314	0.00423593	0.00337624	0.0608223	3.06353	chr10	74927745	ECD	ENSG00000122882	0	FALSE	TRUE	FALSE	NA
cg21416602	0.0258314	0.00423593	0.00337624	0.0608223	3.06353	chr10	74927745	FAM149B1	ENSG00000138286	178	FALSE	TRUE	FALSE	NA
cg13428978	0.931708	-0.0159227	0.00337665	0.0608273	-3.06349	chr8	1993987	MYOM2	ENSG00000036448	0	TRUE	FALSE	FALSE	NA
cg10340033	0.132557	-0.0162524	0.00337712	0.060831	-3.06344	chr2	220071009	ABCB6	ENSG00000115657	3484	FALSE	TRUE	FALSE	NA
cg10340033	0.132557	-0.0162524	0.00337712	0.060831	-3.06344	chr2	220071009	ZFAND2B	ENSG00000158552	0	FALSE	TRUE	FALSE	NA
cg10340033	0.132557	-0.0162524	0.00337712	0.060831	-3.06344	chr2	220071009	NA	ENSG00000284820	3484	FALSE	TRUE	FALSE	NA
cg19730268	0.48647	-0.0428783	0.00337701	0.060831	-3.06345	chr14	71022823	NA	ENSG00000274397	99	FALSE	FALSE	FALSE	NA
cg26308523	0.916685	-0.00740847	0.00337759	0.060837	-3.06339	chr14	76906436	ESRRB	ENSG00000119715	0	FALSE	FALSE	FALSE	NA
cg03925072	0.739816	0.0260841	0.00337797	0.0608416	3.06335	chr8	37468473	NA	ENSG00000254306	0	TRUE	FALSE	FALSE	NA
cg01719718	0.592421	-0.0316879	0.00337817	0.0608427	-3.06333	chr13	36458809	DCLK1	ENSG00000133083	0	TRUE	FALSE	FALSE	NA
cg17515462	0.922927	-0.011629	0.00337864	0.0608455	-3.06328	chr1	110174198	AMPD2	ENSG00000116337	0	FALSE	FALSE	FALSE	NA
cg17515462	0.922927	-0.011629	0.00337864	0.0608455	-3.06328	chr1	110174198	NA	ENSG00000228703	1270	FALSE	FALSE	FALSE	NA
cg21660531	0.0207089	-0.00597119	0.00337885	0.0608455	-3.06326	chr2	207024562	NDUFS1	ENSG00000023228	328	FALSE	TRUE	FALSE	NA
cg21660531	0.0207089	-0.00597119	0.00337885	0.0608455	-3.06326	chr2	207024562	EEF1B2	ENSG00000114942	0	FALSE	TRUE	FALSE	NA
cg21660531	0.0207089	-0.00597119	0.00337885	0.0608455	-3.06326	chr2	207024562	SNORD51	ENSG00000207047	2039	FALSE	TRUE	FALSE	NA
cg21660531	0.0207089	-0.00597119	0.00337885	0.0608455	-3.06326	chr2	207024562	SNORA41	ENSG00000207406	2389	FALSE	TRUE	FALSE	NA
cg14717666	0.684597	-0.0273773	0.00337874	0.0608455	-3.06327	chr4	119862992	SYNPO2	ENSG00000172403	0	TRUE	FALSE	FALSE	NA
cg24718971	0.013189	0.00289931	0.00337877	0.0608455	3.06326	chr5	80256166	RASGRF2	ENSG00000113319	15	FALSE	FALSE	FALSE	NA
cg24718971	0.013189	0.00289931	0.00337877	0.0608455	3.06326	chr5	80256166	RASGRF2-AS1	ENSG00000251450	0	FALSE	FALSE	FALSE	NA
cg01676962	0.223755	0.0219735	0.003379	0.0608456	3.06324	chr8	91997001	C8orf88	ENSG00000253250	0	FALSE	FALSE	FALSE	NA
cg00745735	0.636662	0.0496882	0.00337929	0.0608485	3.06321	chr10	69868860	MYPN	ENSG00000138347	0	FALSE	FALSE	FALSE	NA
cg16743273	0.972761	-0.00616861	0.00337949	0.0608497	-3.06319	chr19	2076833	MOB3A	ENSG00000172081	0	FALSE	FALSE	FALSE	NA
cg26797898	0.586404	-0.0379628	0.00337992	0.0608551	-3.06315	chr12	131438277	ADGRD1	ENSG00000111452	174	FALSE	FALSE	FALSE	NA
cg26797898	0.586404	-0.0379628	0.00337992	0.0608551	-3.06315	chr12	131438277	NA	ENSG00000279940	2651	FALSE	FALSE	FALSE	NA
cg02748427	0.0409733	-0.00487623	0.00338075	0.0608629	-3.06306	chr1	92764574	RPAP2	ENSG00000122484	41	FALSE	TRUE	FALSE	NA
cg02748427	0.0409733	-0.00487623	0.00338075	0.0608629	-3.06306	chr1	92764574	GLMN	ENSG00000174842	29	FALSE	TRUE	FALSE	NA
cg22081008	0.0479882	-0.0115468	0.00338051	0.0608629	-3.06308	chr11	47236131	DDB2	ENSG00000134574	0	FALSE	TRUE	FALSE	NA
cg15813550	0.90605	-0.0135726	0.00338072	0.0608629	-3.06306	chr20	62221886	GMEB2	ENSG00000101216	0	FALSE	FALSE	FALSE	NA
cg22808750	0.886713	-0.0100535	0.00338134	0.0608711	-3.063	chr8	9123484	LOC157273	ENSG00000248538	0	TRUE	FALSE	FALSE	NA
cg24778016	0.49594	-0.0325325	0.00338176	0.0608762	-3.06295	chr17	27296201	SEZ6	ENSG00000063015	0	TRUE	FALSE	FALSE	NA
cg24778016	0.49594	-0.0325325	0.00338176	0.0608762	-3.06295	chr17	27296201	PIPOX	ENSG00000179761	0	TRUE	FALSE	FALSE	NA
cg12532141	0.821967	-0.0174493	0.0033823	0.0608835	-3.0629	chr12	133393083	GOLGA3	ENSG00000090615	0	FALSE	FALSE	FALSE	NA
cg22915582	0.27188	-0.0329009	0.0033825	0.0608847	-3.06288	chr3	128204047	GATA2	ENSG00000179348	0	TRUE	FALSE	FALSE	NA
cg22915582	0.27188	-0.0329009	0.0033825	0.0608847	-3.06288	chr3	128204047	NA	ENSG00000244300	4007	TRUE	FALSE	FALSE	NA
cg04625873	0.671001	0.0218825	0.00338328	0.0608939	3.0628	chr11	118754530	CXCR5	ENSG00000160683	0	FALSE	FALSE	FALSE	NA
cg04625873	0.671001	0.0218825	0.00338328	0.0608939	3.0628	chr11	118754530	NA	ENSG00000245869	2019	FALSE	FALSE	FALSE	NA
cg12393272	0.341191	-0.0234258	0.00338323	0.0608939	-3.0628	chr17	4483823	SMTNL2	ENSG00000188176	3470	FALSE	FALSE	FALSE	NA
cg26528541	0.0695651	-0.010388	0.00338356	0.0608967	-3.06277	chr5	171881553	SH3PXD2B	ENSG00000174705	23	FALSE	FALSE	FALSE	NA
cg04842790	0.731331	-0.0292639	0.00338494	0.0609174	-3.06262	chr3	13203290	IQSEC1	ENSG00000144711	0	TRUE	FALSE	FALSE	NA
cg10924776	0.282924	0.0288689	0.00338498	0.0609174	3.06262	chr5	36265810	RANBP3L	ENSG00000164188	0	FALSE	FALSE	FALSE	NA
cg03327443	0.442842	-0.0236838	0.00338515	0.060918	-3.0626	chr12	131191052	RIMBP2	ENSG00000060709	0	FALSE	FALSE	FALSE	NA
cg14388093	0.799427	0.0234814	0.00338556	0.0609206	3.06256	chr9	133342842	ASS1	ENSG00000130707	0	FALSE	FALSE	FALSE	NA
cg16281234	0.940975	-0.00630216	0.00338554	0.0609206	-3.06256	chr15	35388805	NA	ENSG00000259336	2417	FALSE	FALSE	FALSE	NA
cg16281234	0.940975	-0.00630216	0.00338554	0.0609206	-3.06256	chr15	35388805	NA	ENSG00000259397	3393	FALSE	FALSE	FALSE	NA
cg14682731	0.89126	-0.0154259	0.00338603	0.0609242	-3.06251	chr7	4152976	SDK1	ENSG00000146555	0	FALSE	FALSE	FALSE	NA
cg14612133	0.635872	0.0366774	0.00338628	0.0609264	3.06249	chr5	14406585	TRIO	ENSG00000038382	0	FALSE	FALSE	FALSE	NA
cg04526965	0.0365671	-0.0074526	0.00338687	0.0609321	-3.06243	chr5	68666075	AK6	ENSG00000085231	234	FALSE	TRUE	FALSE	NA
cg04526965	0.0365671	-0.0074526	0.00338687	0.0609321	-3.06243	chr5	68666075	RAD17	ENSG00000152942	0	FALSE	TRUE	FALSE	NA
cg04526965	0.0365671	-0.0074526	0.00338687	0.0609321	-3.06243	chr5	68666075	TAF9	ENSG00000273841	234	FALSE	TRUE	FALSE	NA
cg19542987	0.218289	-0.0250431	0.00338685	0.0609321	-3.06243	chr10	23216695	ARMC3	ENSG00000165309	257	TRUE	FALSE	FALSE	NA
cg15135762	0.0692009	-0.00632949	0.00338816	0.060953	-3.06229	chr2	66805086	MEIS1	ENSG00000143995	4084	FALSE	FALSE	FALSE	NA
cg15135762	0.0692009	-0.00632949	0.00338816	0.060953	-3.06229	chr2	66805086	LINC01798	ENSG00000232046	0	FALSE	FALSE	FALSE	NA
cg25162913	0.910956	-0.0119375	0.00338861	0.0609587	-3.06224	chr2	240312803	HDAC4	ENSG00000068024	0	FALSE	FALSE	FALSE	NA
cg23455224	0.0288336	0.0031589	0.00338923	0.0609626	3.06218	chr5	39075128	RICTOR	ENSG00000164327	626	FALSE	TRUE	FALSE	NA
cg07981080	0.582906	-0.0192538	0.00338911	0.0609626	-3.06219	chr7	151652349	GALNTL5	ENSG00000106648	1114	FALSE	FALSE	FALSE	NA
cg07981080	0.582906	-0.0192538	0.00338911	0.0609626	-3.06219	chr7	151652349	NA	ENSG00000227562	278	FALSE	FALSE	FALSE	NA
cg12977171	0.0360568	-0.0104873	0.00338902	0.0609626	-3.0622	chr11	59521791	STX3	ENSG00000166900	0	FALSE	TRUE	FALSE	NA
cg12977171	0.0360568	-0.0104873	0.00338902	0.0609626	-3.0622	chr11	59521791	NA	ENSG00000254477	0	FALSE	TRUE	FALSE	NA
cg12977171	0.0360568	-0.0104873	0.00338902	0.0609626	-3.0622	chr11	59521791	OR10V2P	ENSG00000255538	4743	FALSE	TRUE	FALSE	NA
cg26094599	0.338572	-0.023621	0.00339029	0.0609697	-3.06207	chr2	219748780	WNT10A	ENSG00000135925	0	FALSE	FALSE	FALSE	NA
cg16016506	0.909582	-0.010128	0.00339023	0.0609697	-3.06208	chr3	46936290	PTH1R	ENSG00000160801	0	FALSE	FALSE	FALSE	NA
cg20178172	0.041763	-0.0108794	0.00338993	0.0609697	-3.06211	chr6	30711655	FLOT1	ENSG00000137312	1145	FALSE	TRUE	FALSE	NA
cg20178172	0.041763	-0.0108794	0.00338993	0.0609697	-3.06211	chr6	30711655	IER3	ENSG00000137331	0	FALSE	TRUE	FALSE	NA
cg20178172	0.041763	-0.0108794	0.00338993	0.0609697	-3.06211	chr6	30711655	HCG20	ENSG00000228022	0	FALSE	TRUE	FALSE	NA
cg20178172	0.041763	-0.0108794	0.00338993	0.0609697	-3.06211	chr6	30711655	IER3-AS1	ENSG00000272273	285	FALSE	TRUE	FALSE	NA
cg21215325	0.472791	-0.0211363	0.00339005	0.0609697	-3.0621	chr15	35178803	AQR	ENSG00000021776	0	TRUE	FALSE	FALSE	NA
cg07957035	0.627162	-0.0277063	0.00339027	0.0609697	-3.06207	chr16	49623763	ZNF423	ENSG00000102935	0	TRUE	FALSE	FALSE	NA
cg21111500	0.0313466	-0.00368445	0.00339087	0.0609776	-3.06201	chr1	85665902	SYDE2	ENSG00000097096	0	FALSE	FALSE	FALSE	NA
cg00055617	0.38191	-0.0495335	0.003391	0.0609776	-3.062	chr17	80273685	CD7	ENSG00000173762	0	FALSE	FALSE	FALSE	NA
cg22621063	0.919097	-0.011009	0.00339219	0.0609836	-3.06187	chr1	38020505	SNIP1	ENSG00000163877	610	FALSE	FALSE	FALSE	NA
cg22621063	0.919097	-0.011009	0.00339219	0.0609836	-3.06187	chr1	38020505	DNALI1	ENSG00000163879	2014	FALSE	FALSE	FALSE	NA
cg22621063	0.919097	-0.011009	0.00339219	0.0609836	-3.06187	chr1	38020505	NA	ENSG00000237749	1342	FALSE	FALSE	FALSE	NA
cg01057552	0.6412	-0.0298537	0.00339255	0.0609836	-3.06184	chr1	228415374	OBSCN	ENSG00000154358	0	TRUE	FALSE	FALSE	NA
cg04128257	0.0582284	-0.016552	0.00339246	0.0609836	-3.06185	chr4	141074780	MAML3	ENSG00000196782	0	FALSE	FALSE	FALSE	NA
cg00321614	0.529065	0.0584662	0.00339264	0.0609836	3.06183	chr5	172856932	NA	ENSG00000253968	0	TRUE	FALSE	FALSE	NA
cg10363975	0.0531498	0.00712381	0.00339206	0.0609836	3.06189	chr6	142622897	ADGRG6	ENSG00000112414	93	FALSE	FALSE	FALSE	NA
cg27554551	0.216302	-0.0271249	0.0033926	0.0609836	-3.06183	chr16	4421486	CORO7-PAM16	ENSG00000103426	0	FALSE	FALSE	FALSE	NA
cg27554551	0.216302	-0.0271249	0.0033926	0.0609836	-3.06183	chr16	4421486	VASN	ENSG00000168140	362	FALSE	FALSE	FALSE	NA
cg27554551	0.216302	-0.0271249	0.0033926	0.0609836	-3.06183	chr16	4421486	CORO7	ENSG00000262246	0	FALSE	FALSE	FALSE	NA
cg00911267	0.756763	-0.0297158	0.00339181	0.0609836	-3.06191	chr16	89418486	ANKRD11	ENSG00000167522	0	TRUE	FALSE	FALSE	NA
cg05276469	0.369598	-0.163683	0.00339153	0.0609836	-3.06194	chr17	16570473	NA	ENSG00000264359	40	FALSE	FALSE	FALSE	NA
cg03614193	0.241044	0.0379671	0.00339267	0.0609836	3.06183	chr18	55021542	ST8SIA3	ENSG00000177511	0	FALSE	FALSE	FALSE	NA
cg04292830	0.390767	-0.0236904	0.00339168	0.0609836	-3.06193	chr20	25991114	FAM182A	ENSG00000125804	0	FALSE	FALSE	FALSE	NA
cg04292830	0.390767	-0.0236904	0.00339168	0.0609836	-3.06193	chr20	25991114	NA	ENSG00000231081	0	FALSE	FALSE	FALSE	NA
cg04292830	0.390767	-0.0236904	0.00339168	0.0609836	-3.06193	chr20	25991114	NA	ENSG00000287569	0	FALSE	FALSE	FALSE	NA
cg07985503	0.0298029	0.00525892	0.00339336	0.0609921	3.06175	chr10	35930523	FZD8	ENSG00000177283	0	FALSE	FALSE	FALSE	NA
cg07985503	0.0298029	0.00525892	0.00339336	0.0609921	3.06175	chr10	35930523	NA	ENSG00000264780	342	FALSE	FALSE	FALSE	NA
cg07985503	0.0298029	0.00525892	0.00339336	0.0609921	3.06175	chr10	35930523	NA	ENSG00000287528	0	FALSE	FALSE	FALSE	NA
cg20275462	0.0275662	-0.00674886	0.00339341	0.0609921	-3.06175	chr17	60501228	METTL2A	ENSG00000087995	0	FALSE	TRUE	FALSE	NA
cg11084470	0.467411	-0.0246478	0.0033937	0.060995	-3.06172	chr6	35108061	TCP11	ENSG00000124678	0	FALSE	FALSE	FALSE	NA
cg24848948	0.906392	-0.0158281	0.00339423	0.0609973	-3.06166	chr3	12942355	IQSEC1	ENSG00000144711	0	FALSE	FALSE	FALSE	NA
cg06702216	0.91705	-0.00829404	0.00339412	0.0609973	-3.06168	chr5	16784775	MYO10	ENSG00000145555	0	FALSE	FALSE	FALSE	NA
cg03932978	0.28055	0.0564046	0.00339403	0.0609973	3.06168	chr6	55444488	HMGCLL1	ENSG00000146151	475	TRUE	FALSE	FALSE	NA
cg23932711	0.925956	-0.00627195	0.00339451	0.061	-3.06163	chr7	157849615	PTPRN2	ENSG00000155093	0	FALSE	FALSE	FALSE	NA
cg11797573	0.954486	-0.00791683	0.00339507	0.0610076	-3.06158	chr7	158219200	PTPRN2	ENSG00000155093	0	FALSE	FALSE	FALSE	NA
cg18880897	0.0820168	-0.0155684	0.00339583	0.0610189	-3.0615	chr5	96211810	ERAP2	ENSG00000164308	0	FALSE	TRUE	TRUE	Paternal
cg18880897	0.0820168	-0.0155684	0.00339583	0.0610189	-3.0615	chr5	96211810	NA	ENSG00000247121	0	FALSE	TRUE	FALSE	NA
cg26922038	0.738606	-0.0232307	0.00339611	0.0610215	-3.06147	chr14	23823028	SLC22A17	ENSG00000092096	906	FALSE	FALSE	FALSE	NA
cg26922038	0.738606	-0.0232307	0.00339611	0.0610215	-3.06147	chr14	23823028	EFS	ENSG00000100842	2583	FALSE	FALSE	FALSE	NA
cg26922038	0.738606	-0.0232307	0.00339611	0.0610215	-3.06147	chr14	23823028	NA	ENSG00000259018	2586	FALSE	FALSE	FALSE	NA
cg17805072	0.420455	-0.0279182	0.00339627	0.061022	-3.06145	chr5	176033790	GPRIN1	ENSG00000169258	0	FALSE	FALSE	FALSE	NA
cg11707445	0.659865	-0.0294539	0.00339758	0.0610351	-3.06132	chr1	156889964	LRRC71	ENSG00000160838	459	FALSE	FALSE	FALSE	NA
cg11707445	0.659865	-0.0294539	0.00339758	0.0610351	-3.06132	chr1	156889964	PEAR1	ENSG00000187800	3737	FALSE	FALSE	FALSE	NA
cg09750183	0.718148	-0.0321585	0.0033972	0.0610351	-3.06136	chr11	61008109	NA	ENSG00000256220	0	FALSE	FALSE	FALSE	NA
cg09750183	0.718148	-0.0321585	0.0033972	0.0610351	-3.06136	chr11	61008109	PGA5	ENSG00000256713	404	FALSE	FALSE	FALSE	NA
cg03842440	0.444326	0.0212311	0.00339733	0.0610351	3.06134	chr12	41831532	PDZRN4	ENSG00000165966	0	FALSE	FALSE	FALSE	NA
cg03842440	0.444326	0.0212311	0.00339733	0.0610351	3.06134	chr12	41831532	NA	ENSG00000257228	0	FALSE	FALSE	FALSE	NA
cg05039241	0.235834	-0.0203654	0.00339767	0.0610351	-3.06131	chr14	61124922	SIX1	ENSG00000126778	0	FALSE	FALSE	FALSE	NA
cg19098906	0.238329	-0.0265259	0.00339762	0.0610351	-3.06131	chr22	19136238	GSC2	ENSG00000063515	0	FALSE	FALSE	FALSE	NA
cg19098906	0.238329	-0.0265259	0.00339762	0.0610351	-3.06131	chr22	19136238	ESS2	ENSG00000100056	4040	FALSE	FALSE	FALSE	NA
cg20319308	0.0346244	0.00463033	0.00339785	0.0610361	3.06129	chr1	224518106	NVL	ENSG00000143748	214	FALSE	TRUE	FALSE	NA
cg27572068	0.44567	-0.0194553	0.00339865	0.061037	-3.06121	chr3	25728371	NA	ENSG00000238225	15	FALSE	FALSE	FALSE	NA
cg04125370	0.389965	0.0260498	0.00339869	0.061037	3.0612	chr5	154120972	LARP1	ENSG00000155506	0	TRUE	FALSE	FALSE	NA
cg20987323	0.554255	0.0214968	0.00339893	0.061037	3.06118	chr7	1474011	MICALL2	ENSG00000164877	0	FALSE	FALSE	FALSE	NA
cg19759064	0.129623	-0.0176719	0.00339911	0.061037	-3.06116	chr7	56160687	PHKG1	ENSG00000164776	0	FALSE	FALSE	FALSE	NA
cg26467999	0.606374	-0.0292311	0.00339877	0.061037	-3.06119	chr7	56357732	NA	ENSG00000223559	0	FALSE	FALSE	FALSE	NA
cg03493513	0.470694	0.021066	0.00339807	0.061037	3.06127	chr10	13925050	FRMD4A	ENSG00000151474	0	TRUE	FALSE	FALSE	NA
cg19166875	0.0821493	-0.0165974	0.00339909	0.061037	-3.06116	chr10	95241944	MYOF	ENSG00000138119	0	FALSE	TRUE	FALSE	NA
cg01506756	0.905974	-0.00937258	0.00339884	0.061037	-3.06119	chr12	64422478	SRGAP1	ENSG00000196935	0	TRUE	FALSE	FALSE	NA
cg01506756	0.905974	-0.00937258	0.00339884	0.061037	-3.06119	chr12	64422478	NA	ENSG00000255780	3713	TRUE	FALSE	FALSE	NA
cg19640500	0.872135	0.0197678	0.0033987	0.061037	3.0612	chr14	55982148	KTN1-AS1	ENSG00000186615	0	TRUE	FALSE	FALSE	NA
cg26294431	0.136646	-0.0303247	0.00340003	0.0610512	-3.06106	chr2	213400869	ERBB4	ENSG00000178568	0	FALSE	FALSE	FALSE	NA
cg14260073	0.504822	-0.029397	0.00340069	0.0610534	-3.061	chr6	137244681	SLC35D3	ENSG00000182747	0	FALSE	FALSE	FALSE	NA
ch.6.2893423F	0.115352	-0.0339073	0.00340041	0.0610534	-3.06103	chr6	150056792	NUP43	ENSG00000120253	0	FALSE	FALSE	FALSE	NA
cg07095637	0.919065	-0.0136992	0.00340049	0.0610534	-3.06102	chr7	2079008	MAD1L1	ENSG00000002822	0	FALSE	FALSE	FALSE	NA
cg07095637	0.919065	-0.0136992	0.00340049	0.0610534	-3.06102	chr7	2079008	NA	ENSG00000286192	0	FALSE	FALSE	FALSE	NA
cg20945566	0.0840372	0.018931	0.00340058	0.0610534	3.06101	chr17	46800020	PRAC1	ENSG00000159182	139	FALSE	FALSE	FALSE	NA
cg20945566	0.0840372	0.018931	0.00340058	0.0610534	3.06101	chr17	46800020	HOXB13	ENSG00000159184	2104	FALSE	FALSE	FALSE	NA
cg20945566	0.0840372	0.018931	0.00340058	0.0610534	3.06101	chr17	46800020	PRAC2	ENSG00000229637	526	FALSE	FALSE	FALSE	NA
cg20945566	0.0840372	0.018931	0.00340058	0.0610534	3.06101	chr17	46800020	MIR3185	ENSG00000263602	1749	FALSE	FALSE	FALSE	NA
cg21970326	0.189266	-0.0243269	0.00340106	0.0610577	-3.06096	chr11	72888634	NA	ENSG00000256568	0	TRUE	FALSE	FALSE	NA
cg25180248	0.630327	-0.0426562	0.00340155	0.0610593	-3.06091	chr8	64002124	TTPA	ENSG00000137561	3511	FALSE	FALSE	FALSE	NA
cg08950105	0.824752	0.0197019	0.00340144	0.0610593	3.06092	chr9	96622335	LOC101928014	ENSG00000231990	1712	FALSE	FALSE	FALSE	NA
cg11791350	0.872388	-0.017861	0.00340129	0.0610593	-3.06093	chr17	885410	NXN	ENSG00000167693	2393	FALSE	FALSE	FALSE	NA
cg11791350	0.872388	-0.017861	0.00340129	0.0610593	-3.06093	chr17	885410	NA	ENSG00000265403	48	FALSE	FALSE	FALSE	NA
cg04201750	0.0593473	-0.00940473	0.00340179	0.0610612	-3.06088	chr5	3591012	IRX1	ENSG00000170549	4933	TRUE	FALSE	FALSE	NA
cg07070934	0.086002	-0.0279791	0.00340239	0.0610696	-3.06082	chr1	35258435	SMIM12	ENSG00000163866	0	FALSE	FALSE	FALSE	NA
cg07070934	0.086002	-0.0279791	0.00340239	0.0610696	-3.06082	chr1	35258435	GJA4	ENSG00000187513	164	FALSE	FALSE	FALSE	NA
cg07070934	0.086002	-0.0279791	0.00340239	0.0610696	-3.06082	chr1	35258435	NA	ENSG00000255811	4736	FALSE	FALSE	FALSE	NA
cg21687365	0.0377029	-0.00296206	0.00340317	0.0610812	-3.06074	chr1	149899688	MTMR11	ENSG00000014914	854	FALSE	TRUE	FALSE	NA
cg21687365	0.0377029	-0.00296206	0.00340317	0.0610812	-3.06074	chr1	149899688	SF3B4	ENSG00000143368	0	FALSE	TRUE	FALSE	NA
cg19774365	0.133802	-0.032989	0.00340391	0.0610848	-3.06066	chr7	64342997	ZNF273	ENSG00000198039	0	FALSE	FALSE	FALSE	NA
cg23771929	0.182504	-0.0140969	0.00340388	0.0610848	-3.06067	chr9	132934195	NCS1	ENSG00000107130	487	FALSE	FALSE	FALSE	NA
cg02571436	0.934584	-0.00659366	0.00340463	0.0610905	-3.06059	chr10	77468337	LRMDA	ENSG00000148655	0	TRUE	FALSE	FALSE	NA
cg01519164	0.0472215	0.00590014	0.00340461	0.0610905	3.06059	chr14	69619846	DCAF5	ENSG00000139990	0	FALSE	TRUE	FALSE	NA
cg01519164	0.0472215	0.00590014	0.00340461	0.0610905	3.06059	chr14	69619846	NA	ENSG00000276063	1181	FALSE	TRUE	FALSE	NA
cg21248774	0.0496987	-0.0142594	0.00340501	0.0610925	-3.06055	chr1	35658951	SFPQ	ENSG00000116560	204	FALSE	TRUE	FALSE	NA
cg21248774	0.0496987	-0.0142594	0.00340501	0.0610925	-3.06055	chr1	35658951	NA	ENSG00000201868	2618	FALSE	TRUE	FALSE	NA
cg07693262	0.250042	-0.0368611	0.00340488	0.0610925	-3.06056	chr6	37625029	MDGA1	ENSG00000112139	0	FALSE	FALSE	FALSE	NA
cg26085328	0.762196	-0.027079	0.00340562	0.0610986	-3.06049	chr7	157606985	PTPRN2	ENSG00000155093	0	FALSE	FALSE	FALSE	NA
cg25610245	0.891114	-0.0211423	0.00340563	0.0610986	-3.06049	chr14	47120920	RPL10L	ENSG00000165496	0	FALSE	FALSE	FALSE	NA
cg00871371	0.5128	-0.0470509	0.00340575	0.0610986	-3.06047	chr17	75371476	SEPTIN9	ENSG00000184640	0	TRUE	FALSE	FALSE	NA
cg00871371	0.5128	-0.0470509	0.00340575	0.0610986	-3.06047	chr17	75371476	NA	ENSG00000266998	0	TRUE	FALSE	FALSE	NA
cg23917513	0.538063	0.0363113	0.00340616	0.0611037	3.06043	chr1	165181544	LMX1A	ENSG00000162761	0	FALSE	FALSE	FALSE	NA
cg23917513	0.538063	0.0363113	0.00340616	0.0611037	3.06043	chr1	165181544	NA	ENSG00000224702	0	FALSE	FALSE	FALSE	NA
cg23917513	0.538063	0.0363113	0.00340616	0.0611037	3.06043	chr1	165181544	NA	ENSG00000238022	3643	FALSE	FALSE	FALSE	NA
cg01866897	0.896939	-0.00977103	0.00340665	0.0611046	-3.06038	chr2	220091475	ANKZF1	ENSG00000163516	3003	FALSE	FALSE	FALSE	NA
cg01866897	0.896939	-0.00977103	0.00340665	0.0611046	-3.06038	chr2	220091475	ATG9A	ENSG00000198925	0	FALSE	FALSE	FALSE	NA
cg01866897	0.896939	-0.00977103	0.00340665	0.0611046	-3.06038	chr2	220091475	NA	ENSG00000221344	2647	FALSE	FALSE	FALSE	NA
cg01866897	0.896939	-0.00977103	0.00340665	0.0611046	-3.06038	chr2	220091475	NA	ENSG00000284820	4014	FALSE	FALSE	FALSE	NA
cg10314459	0.666373	-0.0434912	0.00340688	0.0611046	-3.06036	chr3	9950984	IL17RE	ENSG00000163701	0	FALSE	FALSE	FALSE	NA
cg10397389	0.891112	-0.0154036	0.00340683	0.0611046	-3.06036	chr4	100738011	DAPP1	ENSG00000070190	0	FALSE	TRUE	FALSE	NA
cg12914362	0.04912	0.00784567	0.00340668	0.0611046	3.06038	chr10	35930479	FZD8	ENSG00000177283	0	FALSE	FALSE	FALSE	NA
cg12914362	0.04912	0.00784567	0.00340668	0.0611046	3.06038	chr10	35930479	NA	ENSG00000264780	298	FALSE	FALSE	FALSE	NA
cg12914362	0.04912	0.00784567	0.00340668	0.0611046	3.06038	chr10	35930479	NA	ENSG00000287528	0	FALSE	FALSE	FALSE	NA
cg09732364	0.818375	-0.0160234	0.00340725	0.0611064	-3.06032	chr8	144524326	ZC3H3	ENSG00000014164	0	FALSE	FALSE	FALSE	NA
cg09577651	0.707977	-0.036492	0.00340718	0.0611064	-3.06033	chr20	1600705	SIRPB1	ENSG00000101307	0	FALSE	FALSE	FALSE	NA
cg09577651	0.707977	-0.036492	0.00340718	0.0611064	-3.06033	chr20	1600705	NA	ENSG00000260861	49	FALSE	FALSE	FALSE	NA
cg01550716	0.347763	-0.0348529	0.00340756	0.0611094	-3.06029	chr1	243646318	SDCCAG8	ENSG00000054282	0	TRUE	FALSE	FALSE	NA
cg09932730	0.508602	-0.0359924	0.00340776	0.0611108	-3.06027	chr7	135198360	CNOT4	ENSG00000080802	3484	FALSE	FALSE	FALSE	NA
cg15071133	0.0282967	0.00628347	0.00340813	0.0611149	3.06023	chr19	19431572	SUGP1	ENSG00000105705	253	FALSE	TRUE	FALSE	NA
cg15071133	0.0282967	0.00628347	0.00340813	0.0611149	3.06023	chr19	19431572	MAU2	ENSG00000129933	65	FALSE	TRUE	FALSE	NA
cg25031205	0.870929	0.0169602	0.00340836	0.0611166	3.06021	chr1	1688976	NADK	ENSG00000008130	0	FALSE	FALSE	FALSE	NA
cg19184518	0.0307089	0.00559785	0.00340916	0.0611286	3.06012	chr5	79783902	ZFYVE16	ENSG00000039319	4703	FALSE	TRUE	FALSE	NA
cg19184518	0.0307089	0.00559785	0.00340916	0.0611286	3.06012	chr5	79783902	FAM151B	ENSG00000152380	0	FALSE	TRUE	FALSE	NA
cg19184518	0.0307089	0.00559785	0.00340916	0.0611286	3.06012	chr5	79783902	NA	ENSG00000249042	0	FALSE	TRUE	FALSE	NA
cg22604188	0.455296	-0.0260151	0.00341093	0.0611515	-3.05994	chr5	140774054	PCDHGA2	ENSG00000081853	0	FALSE	FALSE	FALSE	NA
cg22604188	0.455296	-0.0260151	0.00341093	0.0611515	-3.05994	chr5	140774054	PCDHGA1	ENSG00000204956	0	FALSE	FALSE	FALSE	NA
cg22604188	0.455296	-0.0260151	0.00341093	0.0611515	-3.05994	chr5	140774054	PCDHGA5	ENSG00000253485	0	FALSE	FALSE	FALSE	NA
cg22604188	0.455296	-0.0260151	0.00341093	0.0611515	-3.05994	chr5	140774054	PCDHGA7	ENSG00000253537	0	FALSE	FALSE	FALSE	NA
cg22604188	0.455296	-0.0260151	0.00341093	0.0611515	-3.05994	chr5	140774054	PCDHGA6	ENSG00000253731	0	FALSE	FALSE	FALSE	NA
cg22604188	0.455296	-0.0260151	0.00341093	0.0611515	-3.05994	chr5	140774054	PCDHGA8	ENSG00000253767	0	FALSE	FALSE	FALSE	NA
cg22604188	0.455296	-0.0260151	0.00341093	0.0611515	-3.05994	chr5	140774054	PCDHGB2	ENSG00000253910	0	FALSE	FALSE	FALSE	NA
cg22604188	0.455296	-0.0260151	0.00341093	0.0611515	-3.05994	chr5	140774054	PCDHGB4	ENSG00000253953	0	FALSE	FALSE	FALSE	NA
cg22604188	0.455296	-0.0260151	0.00341093	0.0611515	-3.05994	chr5	140774054	PCDHGB1	ENSG00000254221	0	FALSE	FALSE	FALSE	NA
cg22604188	0.455296	-0.0260151	0.00341093	0.0611515	-3.05994	chr5	140774054	PCDHGA3	ENSG00000254245	0	FALSE	FALSE	FALSE	NA
cg22604188	0.455296	-0.0260151	0.00341093	0.0611515	-3.05994	chr5	140774054	PCDHGB3	ENSG00000262209	0	FALSE	FALSE	FALSE	NA
cg22604188	0.455296	-0.0260151	0.00341093	0.0611515	-3.05994	chr5	140774054	PCDHGA4	ENSG00000262576	0	FALSE	FALSE	FALSE	NA
cg22604188	0.455296	-0.0260151	0.00341093	0.0611515	-3.05994	chr5	140774054	PCDHGB5	ENSG00000276547	3499	FALSE	FALSE	FALSE	NA
cg23838245	0.22132	-0.0302921	0.00341092	0.0611515	-3.05994	chr7	81399458	HGF	ENSG00000019991	0	TRUE	FALSE	FALSE	NA
cg26527638	0.0348543	-0.00646042	0.00341097	0.0611515	-3.05994	chr17	79197398	CEP131	ENSG00000141577	598	FALSE	FALSE	FALSE	NA
cg26527638	0.0348543	-0.00646042	0.00341097	0.0611515	-3.05994	chr17	79197398	TEPSIN	ENSG00000167302	4678	FALSE	FALSE	FALSE	NA
cg18865126	0.811386	0.02431	0.00341117	0.0611527	3.05992	chr11	2596606	KCNQ1	ENSG00000053918	0	FALSE	FALSE	TRUE	Maternal
cg24536965	0.654507	-0.0294224	0.00341183	0.0611551	-3.05985	chr1	8492032	RERE	ENSG00000142599	0	TRUE	FALSE	FALSE	NA
cg24536965	0.654507	-0.0294224	0.00341183	0.0611551	-3.05985	chr1	8492032	NA	ENSG00000232912	0	TRUE	FALSE	FALSE	NA
cg20253212	0.807273	-0.027075	0.00341149	0.0611551	-3.05988	chr4	41694822	LIMCH1	ENSG00000064042	0	FALSE	FALSE	FALSE	NA
cg20253212	0.807273	-0.027075	0.00341149	0.0611551	-3.05988	chr4	41694822	NA	ENSG00000249216	7	FALSE	FALSE	FALSE	NA
cg24783322	0.0432429	-0.00959078	0.00341176	0.0611551	-3.05986	chr8	49834643	SNAI2	ENSG00000019549	343	FALSE	FALSE	FALSE	NA
cg24783322	0.0432429	-0.00959078	0.00341176	0.0611551	-3.05986	chr8	49834643	NA	ENSG00000287788	3832	FALSE	FALSE	FALSE	NA
cg24185397	0.206979	-0.0202726	0.00341184	0.0611551	-3.05985	chr17	25659609	NA	ENSG00000266313	657	TRUE	TRUE	FALSE	NA
cg00622133	0.815029	-0.0180514	0.003412	0.0611555	-3.05983	chr10	104206339	C10orf95	ENSG00000120055	3254	FALSE	FALSE	FALSE	NA
cg00622133	0.815029	-0.0180514	0.003412	0.0611555	-3.05983	chr10	104206339	RPARP-AS1	ENSG00000269609	3233	FALSE	FALSE	FALSE	NA
cg01983725	0.340513	-0.0351841	0.0034126	0.0611614	-3.05977	chr1	227161799	COQ8A	ENSG00000163050	0	TRUE	FALSE	FALSE	NA
cg06723459	0.773799	-0.0210342	0.00341257	0.0611614	-3.05977	chr20	32253019	NECAB3	ENSG00000125967	0	TRUE	FALSE	FALSE	NA
cg06723459	0.773799	-0.0210342	0.00341257	0.0611614	-3.05977	chr20	32253019	C20orf144	ENSG00000149609	0	TRUE	FALSE	FALSE	NA
cg06723459	0.773799	-0.0210342	0.00341257	0.0611614	-3.05977	chr20	32253019	ACTL10	ENSG00000182584	1729	TRUE	FALSE	FALSE	NA
cg10392378	0.0458053	-0.0142651	0.00341332	0.0611675	-3.0597	chr6	90348606	LYRM2	ENSG00000083099	137	FALSE	TRUE	FALSE	NA
cg10392378	0.0458053	-0.0142651	0.00341332	0.0611675	-3.0597	chr6	90348606	MDN1	ENSG00000112159	3610	FALSE	TRUE	FALSE	NA
cg11749792	0.912704	-0.0107443	0.00341347	0.0611675	-3.05968	chr8	124730091	ANXA13	ENSG00000104537	0	FALSE	FALSE	FALSE	NA
cg04888022	0.924224	-0.0106153	0.00341317	0.0611675	-3.05971	chr19	44096831	ZNF576	ENSG00000124444	3712	FALSE	FALSE	FALSE	NA
cg04888022	0.924224	-0.0106153	0.00341317	0.0611675	-3.05971	chr19	44096831	IRGQ	ENSG00000167378	0	FALSE	FALSE	FALSE	NA
cg04888022	0.924224	-0.0106153	0.00341317	0.0611675	-3.05971	chr19	44096831	SRRM5	ENSG00000226763	3937	FALSE	FALSE	FALSE	NA
cg04888022	0.924224	-0.0106153	0.00341317	0.0611675	-3.05971	chr19	44096831	NA	ENSG00000268361	0	FALSE	FALSE	FALSE	NA
cg04556412	0.64738	0.0238125	0.0034139	0.0611708	3.05964	chr7	819902	DNAAF5	ENSG00000164818	0	FALSE	FALSE	FALSE	NA
cg24792245	0.692282	-0.0430747	0.00341406	0.0611708	-3.05962	chr10	28820367	WAC	ENSG00000095787	1054	FALSE	TRUE	FALSE	NA
cg24792245	0.692282	-0.0430747	0.00341406	0.0611708	-3.05962	chr10	28820367	NA	ENSG00000254635	0	FALSE	TRUE	FALSE	NA
cg18234352	0.208951	0.0472994	0.00341398	0.0611708	3.05963	chr19	18977405	UPF1	ENSG00000005007	0	FALSE	FALSE	FALSE	NA
cg18234352	0.208951	0.0472994	0.00341398	0.0611708	3.05963	chr19	18977405	NA	ENSG00000130283	1948	FALSE	FALSE	FALSE	NA
cg18234352	0.208951	0.0472994	0.00341398	0.0611708	3.05963	chr19	18977405	GDF1	ENSG00000223802	1948	FALSE	FALSE	FALSE	NA
cg09802688	0.758607	0.0184943	0.00341438	0.0611718	3.05959	chr1	209942066	TRAF3IP3	ENSG00000009790	0	FALSE	TRUE	FALSE	NA
cg18828966	0.875249	-0.016401	0.00341432	0.0611718	-3.05959	chr15	86284463	AKAP13	ENSG00000170776	0	TRUE	FALSE	FALSE	NA
cg18828966	0.875249	-0.016401	0.00341432	0.0611718	-3.05959	chr15	86284463	NA	ENSG00000259407	2876	TRUE	FALSE	FALSE	NA
cg14884931	0.81221	-0.0263196	0.00341535	0.0611868	-3.05949	chr22	42323359	TNFRSF13C	ENSG00000159958	536	FALSE	FALSE	FALSE	NA
cg14884931	0.81221	-0.0263196	0.00341535	0.0611868	-3.05949	chr22	42323359	NA	ENSG00000263463	4057	FALSE	FALSE	FALSE	NA
cg03118510	0.911978	-0.0126705	0.00341706	0.0612149	-3.05931	chr16	81606095	CMIP	ENSG00000153815	0	FALSE	FALSE	FALSE	NA
cg07035242	0.905289	-0.0131565	0.00341901	0.0612452	-3.05911	chr1	11336263	UBIAD1	ENSG00000120942	0	FALSE	FALSE	FALSE	NA
cg07035242	0.905289	-0.0131565	0.00341901	0.0612452	-3.05911	chr1	11336263	NA	ENSG00000238199	2409	FALSE	FALSE	FALSE	NA
cg10339775	0.833334	0.0237073	0.00341963	0.0612539	3.05905	chr7	111493027	DOCK4	ENSG00000128512	0	TRUE	FALSE	FALSE	NA
cg05739167	0.335852	-0.0246067	0.00341985	0.0612545	-3.05902	chr2	111489847	ACOXL	ENSG00000153093	302	FALSE	FALSE	FALSE	NA
cg06385380	0.397756	-0.0444549	0.00341993	0.0612545	-3.05902	chr7	48887585	NA	ENSG00000225705	0	FALSE	FALSE	FALSE	NA
cg06385380	0.397756	-0.0444549	0.00341993	0.0612545	-3.05902	chr7	48887585	NA	ENSG00000279578	0	FALSE	FALSE	FALSE	NA
cg09693765	0.535915	0.0172525	0.00342007	0.0612545	3.059	chr21	45075639	HSF2BP	ENSG00000160207	0	FALSE	FALSE	FALSE	NA
cg09693765	0.535915	0.0172525	0.00342007	0.0612545	3.059	chr21	45075639	RRP1B	ENSG00000160208	3801	FALSE	FALSE	FALSE	NA
cg05495391	0.638253	-0.0362626	0.0034204	0.0612557	-3.05897	chr5	7866767	MTRR	ENSG00000124275	0	FALSE	FALSE	FALSE	NA
cg05495391	0.638253	-0.0362626	0.0034204	0.0612557	-3.05897	chr5	7866767	FASTKD3	ENSG00000124279	0	FALSE	FALSE	FALSE	NA
cg00713567	0.162456	0.0239578	0.00342038	0.0612557	3.05897	chr8	143545949	ADGRB1	ENSG00000181790	0	TRUE	FALSE	FALSE	NA
cg21459229	0.0909157	-0.0239981	0.00342054	0.0612557	-3.05895	chr3	137834755	DZIP1L	ENSG00000158163	94	FALSE	FALSE	FALSE	NA
cg20947849	0.53262	-0.0364355	0.00342217	0.0612763	-3.05879	chr1	7514232	CAMTA1	ENSG00000171735	0	TRUE	FALSE	FALSE	NA
cg21175174	0.931368	-0.00719786	0.00342252	0.0612763	-3.05875	chr9	137970957	OLFM1	ENSG00000130558	0	FALSE	FALSE	FALSE	NA
cg16491547	0.551034	-0.0278233	0.00342192	0.0612763	-3.05881	chr10	114864638	TCF7L2	ENSG00000148737	0	TRUE	FALSE	FALSE	NA
cg15234492	0.838512	-0.0299999	0.00342263	0.0612763	-3.05874	chr12	122019076	KDM2B	ENSG00000089094	147	FALSE	TRUE	FALSE	NA
cg15234492	0.838512	-0.0299999	0.00342263	0.0612763	-3.05874	chr12	122019076	NA	ENSG00000256742	0	FALSE	TRUE	FALSE	NA
cg18935014	0.549196	-0.0353708	0.00342222	0.0612763	-3.05878	chr17	18085411	MYO15A	ENSG00000091536	2294	FALSE	FALSE	FALSE	NA
cg18935014	0.549196	-0.0353708	0.00342222	0.0612763	-3.05878	chr17	18085411	ALKBH5	ENSG00000091542	980	FALSE	FALSE	FALSE	NA
cg18935014	0.549196	-0.0353708	0.00342222	0.0612763	-3.05878	chr17	18085411	NA	ENSG00000266677	0	FALSE	FALSE	FALSE	NA
cg12452675	0.0489363	0.00687729	0.00342244	0.0612763	3.05876	chr17	73975215	ACOX1	ENSG00000161533	0	FALSE	TRUE	FALSE	NA
cg12452675	0.0489363	0.00687729	0.00342244	0.0612763	3.05876	chr17	73975215	TEN1	ENSG00000257949	105	FALSE	TRUE	FALSE	NA
cg12452675	0.0489363	0.00687729	0.00342244	0.0612763	3.05876	chr17	73975215	TEN1-CDK3	ENSG00000261408	96	FALSE	TRUE	FALSE	NA
cg08103691	0.898489	-0.0118037	0.00342263	0.0612763	-3.05874	chr22	27835596	NA	ENSG00000287034	0	FALSE	FALSE	FALSE	NA
cg01222684	0.0442547	-0.0200756	0.00342316	0.0612787	-3.05869	chr5	159435961	TTC1	ENSG00000113312	158	FALSE	TRUE	FALSE	NA
cg01222684	0.0442547	-0.0200756	0.00342316	0.0612787	-3.05869	chr5	159435961	NA	ENSG00000199398	407	FALSE	TRUE	FALSE	NA
cg16179674	0.870535	-0.0135673	0.00342294	0.0612787	-3.05871	chr10	6268364	PFKFB3	ENSG00000170525	0	FALSE	FALSE	FALSE	NA
cg07030277	0.116125	-0.0182637	0.0034232	0.0612787	-3.05868	chr15	53075825	ONECUT1	ENSG00000169856	0	FALSE	FALSE	FALSE	NA
cg00873616	0.460656	0.0181657	0.0034233	0.0612787	3.05867	chr20	43920241	MATN4	ENSG00000124159	1843	FALSE	FALSE	FALSE	NA
cg21247948	0.311902	0.0479813	0.00342352	0.0612804	3.05865	chr2	37545307	PRKD3	ENSG00000115825	0	TRUE	FALSE	FALSE	NA
cg10195295	0.179472	-0.0260652	0.00342374	0.0612819	-3.05863	chr12	21809973	LDHB	ENSG00000111716	0	FALSE	TRUE	FALSE	NA
cg10195295	0.179472	-0.0260652	0.00342374	0.0612819	-3.05863	chr12	21809973	NA	ENSG00000285854	0	FALSE	TRUE	FALSE	NA
cg06783668	0.238103	-0.0238265	0.00342522	0.0612967	-3.05847	chr2	71204585	ANKRD53	ENSG00000144031	924	FALSE	FALSE	FALSE	NA
cg06783668	0.238103	-0.0238265	0.00342522	0.0612967	-3.05847	chr2	71204585	NA	ENSG00000258881	0	FALSE	FALSE	FALSE	NA
cg12149319	0.891165	-0.0108041	0.00342548	0.0612967	-3.05845	chr6	31947212	STK19	ENSG00000204344	0	FALSE	FALSE	FALSE	NA
cg12149319	0.891165	-0.0108041	0.00342548	0.0612967	-3.05845	chr6	31947212	C4A	ENSG00000244731	2621	FALSE	FALSE	FALSE	NA
cg22002101	0.935236	-0.0058365	0.00342525	0.0612967	-3.05847	chr7	133712546	EXOC4	ENSG00000131558	0	TRUE	FALSE	FALSE	NA
cg08303922	0.0359659	0.00413797	0.00342562	0.0612967	3.05843	chr9	4299221	GLIS3	ENSG00000107249	0	FALSE	TRUE	TRUE	Paternal
cg08303922	0.0359659	0.00413797	0.00342562	0.0612967	3.05843	chr9	4299221	NA	ENSG00000228322	168	FALSE	TRUE	FALSE	NA
cg13069535	0.0630776	-0.0297677	0.00342578	0.0612967	-3.05842	chr11	66406744	RBM4	ENSG00000173933	0	FALSE	FALSE	FALSE	NA
cg13069535	0.0630776	-0.0297677	0.00342578	0.0612967	-3.05842	chr11	66406744	RBM14-RBM4	ENSG00000248643	0	FALSE	FALSE	FALSE	NA
cg01943504	0.0239976	0.00387528	0.00342573	0.0612967	3.05842	chr12	42538901	GXYLT1	ENSG00000151233	224	FALSE	TRUE	FALSE	NA
cg01153342	0.0501229	-0.0106078	0.00342522	0.0612967	-3.05847	chr14	74254319	ELMSAN1	ENSG00000156030	0	FALSE	TRUE	FALSE	NA
cg01153342	0.0501229	-0.0106078	0.00342522	0.0612967	-3.05847	chr14	74254319	NA	ENSG00000259065	0	FALSE	TRUE	FALSE	NA
cg03392571	0.385013	-0.0259836	0.00342533	0.0612967	-3.05846	chr21	46367939	FAM207A	ENSG00000160256	0	FALSE	FALSE	FALSE	NA
cg24157652	0.0674781	-0.00792993	0.00342626	0.061303	-3.05837	chr2	148779307	ORC4	ENSG00000115947	133	FALSE	TRUE	FALSE	NA
cg24157652	0.0674781	-0.00792993	0.00342626	0.061303	-3.05837	chr2	148779307	MBD5	ENSG00000204406	0	FALSE	TRUE	FALSE	NA
cg03086235	0.516375	-0.0266735	0.0034266	0.0613067	-3.05833	chr8	10586796	SOX7	ENSG00000171056	0	FALSE	FALSE	FALSE	NA
cg03086235	0.516375	-0.0266735	0.0034266	0.0613067	-3.05833	chr8	10586796	NA	ENSG00000248896	27	FALSE	FALSE	FALSE	NA
cg03086235	0.516375	-0.0266735	0.0034266	0.0613067	-3.05833	chr8	10586796	PINX1	ENSG00000258724	0	FALSE	FALSE	FALSE	NA
cg27233612	0.0380644	-0.00923965	0.00342778	0.0613181	-3.05821	chr3	25824257	NGLY1	ENSG00000151092	0	FALSE	TRUE	FALSE	NA
cg27233612	0.0380644	-0.00923965	0.00342778	0.0613181	-3.05821	chr3	25824257	OXSM	ENSG00000151093	150	FALSE	TRUE	FALSE	NA
cg06382559	0.135833	0.0233536	0.00342774	0.0613181	3.05822	chr10	102896640	TLX1	ENSG00000107807	0	FALSE	FALSE	FALSE	NA
cg13860849	0.672085	-0.0282729	0.00342769	0.0613181	-3.05822	chr11	66084469	CD248	ENSG00000174807	0	TRUE	FALSE	FALSE	NA
cg13860849	0.672085	-0.0282729	0.00342769	0.0613181	-3.05822	chr11	66084469	NA	ENSG00000254458	0	TRUE	FALSE	FALSE	NA
cg24399406	0.0841245	-0.0304499	0.00342767	0.0613181	-3.05822	chr17	33895357	NA	ENSG00000242660	1665	FALSE	TRUE	FALSE	NA
cg24399406	0.0841245	-0.0304499	0.00342767	0.0613181	-3.05822	chr17	33895357	NA	ENSG00000267321	0	FALSE	TRUE	FALSE	NA
cg02892755	0.695094	-0.0458984	0.00342844	0.0613257	-3.05814	chr1	28103358	STX12	ENSG00000117758	0	FALSE	FALSE	FALSE	NA
cg02892755	0.695094	-0.0458984	0.00342844	0.0613257	-3.05814	chr1	28103358	NA	ENSG00000269971	2805	FALSE	FALSE	FALSE	NA
cg10567964	0.418226	-0.0269767	0.00343008	0.0613353	-3.05798	chr1	205312695	KLHDC8A	ENSG00000162873	0	FALSE	FALSE	FALSE	NA
cg24056232	0.862628	-0.0198365	0.00343032	0.0613353	-3.05795	chr1	206289775	RHEX	ENSG00000263961	1577	FALSE	FALSE	FALSE	NA
cg24056232	0.862628	-0.0198365	0.00343032	0.0613353	-3.05795	chr1	206289775	NA	ENSG00000285417	0	FALSE	FALSE	FALSE	NA
cg12251459	0.882454	-0.0101754	0.00342993	0.0613353	-3.05799	chr2	238608716	LRRFIP1	ENSG00000124831	0	FALSE	FALSE	FALSE	NA
cg18541077	0.905307	-0.0183496	0.00342984	0.0613353	-3.058	chr4	3432546	RGS12	ENSG00000159788	0	FALSE	FALSE	FALSE	NA
cg13456470	0.311037	-0.027269	0.00343048	0.0613353	-3.05794	chr9	98266766	PTCH1	ENSG00000185920	0	FALSE	FALSE	FALSE	NA
cg13456470	0.311037	-0.027269	0.00343048	0.0613353	-3.05794	chr9	98266766	NA	ENSG00000271155	1750	FALSE	FALSE	FALSE	NA
cg13692446	0.0435867	-0.0049349	0.00343012	0.0613353	-3.05797	chr13	112759719	SOX1-OT	ENSG00000224243	0	FALSE	FALSE	FALSE	NA
cg13692446	0.0435867	-0.0049349	0.00343012	0.0613353	-3.05797	chr13	112759719	NA	ENSG00000229520	689	FALSE	FALSE	FALSE	NA
cg00410534	0.614146	-0.0332833	0.00343031	0.0613353	-3.05795	chr16	67232557	ELMO3	ENSG00000102890	456	TRUE	FALSE	FALSE	NA
cg00410534	0.614146	-0.0332833	0.00343031	0.0613353	-3.05795	chr16	67232557	E2F4	ENSG00000205250	0	TRUE	FALSE	FALSE	NA
cg00410534	0.614146	-0.0332833	0.00343031	0.0613353	-3.05795	chr16	67232557	MIR328	ENSG00000207948	3666	TRUE	FALSE	FALSE	NA
cg24526702	0.0374166	0.00603609	0.00342976	0.0613353	3.05801	chr17	56833201	PPM1E	ENSG00000175175	13	FALSE	FALSE	FALSE	NA
cg05298871	0.0391945	0.00596452	0.00342921	0.0613353	3.05807	chr19	44100428	ZNF576	ENSG00000124444	115	FALSE	TRUE	FALSE	NA
cg05298871	0.0391945	0.00596452	0.00342921	0.0613353	3.05807	chr19	44100428	IRGQ	ENSG00000167378	140	FALSE	TRUE	FALSE	NA
cg05298871	0.0391945	0.00596452	0.00342921	0.0613353	3.05807	chr19	44100428	SRRM5	ENSG00000226763	340	FALSE	TRUE	FALSE	NA
cg05298871	0.0391945	0.00596452	0.00342921	0.0613353	3.05807	chr19	44100428	NA	ENSG00000268361	3239	FALSE	TRUE	FALSE	NA
cg18561881	0.0600365	-0.00664258	0.00343164	0.0613504	-3.05782	chr1	207627541	CR2	ENSG00000117322	33	TRUE	FALSE	FALSE	NA
cg18080903	0.0713106	-0.0121008	0.00343173	0.0613504	-3.05781	chr5	179499337	RNF130	ENSG00000113269	223	FALSE	FALSE	FALSE	NA
cg07983363	0.513473	-0.0788386	0.00343153	0.0613504	-3.05783	chr15	101991886	PCSK6	ENSG00000140479	0	FALSE	FALSE	FALSE	NA
cg04636069	0.858305	-0.0175889	0.00343228	0.0613506	-3.05775	chr4	7055967	GRPEL1	ENSG00000109519	4654	FALSE	FALSE	FALSE	NA
cg04636069	0.858305	-0.0175889	0.00343228	0.0613506	-3.05775	chr4	7055967	TADA2B	ENSG00000173011	0	FALSE	FALSE	FALSE	NA
cg23248587	0.0312847	-0.00623615	0.00343228	0.0613506	-3.05775	chr5	82372867	XRCC4	ENSG00000152422	449	FALSE	TRUE	FALSE	NA
cg23248587	0.0312847	-0.00623615	0.00343228	0.0613506	-3.05775	chr5	82372867	TMEM167A	ENSG00000174695	0	FALSE	TRUE	FALSE	NA
cg26038589	0.227729	-0.0345361	0.00343196	0.0613506	-3.05778	chr17	28444874	NSRP1	ENSG00000126653	0	FALSE	FALSE	FALSE	NA
cg26038589	0.227729	-0.0345361	0.00343196	0.0613506	-3.05778	chr17	28444874	NA	ENSG00000199071	683	FALSE	FALSE	FALSE	NA
cg26038589	0.227729	-0.0345361	0.00343196	0.0613506	-3.05778	chr17	28444874	NA	ENSG00000265394	358	FALSE	FALSE	FALSE	NA
cg26038589	0.227729	-0.0345361	0.00343196	0.0613506	-3.05778	chr17	28444874	NA	ENSG00000265739	4572	FALSE	FALSE	FALSE	NA
cg26038589	0.227729	-0.0345361	0.00343196	0.0613506	-3.05778	chr17	28444874	NA	ENSG00000266919	683	FALSE	FALSE	FALSE	NA
cg08443680	0.920031	-0.00666237	0.00343276	0.0613519	-3.0577	chr2	112920717	FBLN7	ENSG00000144152	0	FALSE	FALSE	FALSE	NA
cg15948012	0.43641	-0.0201111	0.00343272	0.0613519	-3.05771	chr5	39721601	NA	ENSG00000250492	0	FALSE	FALSE	FALSE	NA
cg21531688	0.397837	-0.048375	0.0034325	0.0613519	-3.05773	chr6	58289131	NA	ENSG00000214563	4833	FALSE	FALSE	FALSE	NA
cg21531688	0.397837	-0.048375	0.0034325	0.0613519	-3.05773	chr6	58289131	LINC00680	ENSG00000215190	1351	FALSE	FALSE	FALSE	NA
cg21531688	0.397837	-0.048375	0.0034325	0.0613519	-3.05773	chr6	58289131	NA	ENSG00000225096	0	FALSE	FALSE	FALSE	NA
cg21531688	0.397837	-0.048375	0.0034325	0.0613519	-3.05773	chr6	58289131	LINC00680-GUSBP4	ENSG00000283352	1470	FALSE	FALSE	FALSE	NA
cg06452665	0.114114	0.0328387	0.00343297	0.0613532	3.05768	chr13	43148436	TNFSF11	ENSG00000120659	0	FALSE	FALSE	FALSE	NA
cg05865834	0.897791	-0.00917677	0.00343393	0.061368	-3.05758	chr17	4128184	ANKFY1	ENSG00000185722	0	FALSE	FALSE	FALSE	NA
cg05865834	0.897791	-0.00917677	0.00343393	0.061368	-3.05758	chr17	4128184	NA	ENSG00000263219	1060	FALSE	FALSE	FALSE	NA
cg26552361	0.739011	-0.0418274	0.0034341	0.0613687	-3.05756	chr5	172293806	ERGIC1	ENSG00000113719	0	TRUE	FALSE	FALSE	NA
cg09267113	0.0427282	0.00905321	0.00343424	0.0613689	3.05755	chr7	98030324	BAIAP2L1	ENSG00000006453	0	FALSE	FALSE	FALSE	NA
cg23986671	0.0429635	-0.0124262	0.00343486	0.0613775	-3.05749	chr21	28339262	ADAMTS5	ENSG00000154736	0	FALSE	FALSE	FALSE	NA
cg07071379	0.885732	-0.0215983	0.00343523	0.0613816	-3.05745	chr20	1161626	PSMF1	ENSG00000125818	0	FALSE	FALSE	FALSE	NA
cg07071379	0.885732	-0.0215983	0.00343523	0.0613816	-3.05745	chr20	1161626	TMEM74B	ENSG00000125895	0	FALSE	FALSE	FALSE	NA
cg17006282	0.517145	-0.0503533	0.00343659	0.0614012	-3.05731	chr19	5689943	RPL36	ENSG00000130255	0	FALSE	TRUE	FALSE	NA
cg17006282	0.517145	-0.0503533	0.00343659	0.0614012	-3.05731	chr19	5689943	HSD11B1L	ENSG00000167733	1408	FALSE	TRUE	FALSE	NA
cg17006282	0.517145	-0.0503533	0.00343659	0.0614012	-3.05731	chr19	5689943	LONP1	ENSG00000196365	1901	FALSE	TRUE	FALSE	NA
cg25564433	0.664209	-0.0798652	0.0034378	0.0614108	-3.05719	chr5	140754451	PCDHGA2	ENSG00000081853	0	FALSE	FALSE	FALSE	NA
cg25564433	0.664209	-0.0798652	0.0034378	0.0614108	-3.05719	chr5	140754451	PCDHGA1	ENSG00000204956	0	FALSE	FALSE	FALSE	NA
cg25564433	0.664209	-0.0798652	0.0034378	0.0614108	-3.05719	chr5	140754451	PCDHGA5	ENSG00000253485	0	FALSE	FALSE	FALSE	NA
cg25564433	0.664209	-0.0798652	0.0034378	0.0614108	-3.05719	chr5	140754451	PCDHGA6	ENSG00000253731	0	FALSE	FALSE	FALSE	NA
cg25564433	0.664209	-0.0798652	0.0034378	0.0614108	-3.05719	chr5	140754451	PCDHGB2	ENSG00000253910	0	FALSE	FALSE	FALSE	NA
cg25564433	0.664209	-0.0798652	0.0034378	0.0614108	-3.05719	chr5	140754451	PCDHGB1	ENSG00000254221	0	FALSE	FALSE	FALSE	NA
cg25564433	0.664209	-0.0798652	0.0034378	0.0614108	-3.05719	chr5	140754451	PCDHGA3	ENSG00000254245	0	FALSE	FALSE	FALSE	NA
cg25564433	0.664209	-0.0798652	0.0034378	0.0614108	-3.05719	chr5	140754451	PCDHGB3	ENSG00000262209	0	FALSE	FALSE	FALSE	NA
cg25564433	0.664209	-0.0798652	0.0034378	0.0614108	-3.05719	chr5	140754451	PCDHGA4	ENSG00000262576	0	FALSE	FALSE	FALSE	NA
cg14993964	0.886461	-0.0123357	0.00343773	0.0614108	-3.05719	chr7	97824766	LMTK2	ENSG00000164715	0	FALSE	FALSE	FALSE	NA
cg12737392	0.834013	-0.0189943	0.00343767	0.0614108	-3.0572	chr8	140945843	TRAPPC9	ENSG00000167632	0	FALSE	FALSE	FALSE	NA
cg12737392	0.834013	-0.0189943	0.00343767	0.0614108	-3.0572	chr8	140945843	NA	ENSG00000250733	0	FALSE	FALSE	FALSE	NA
cg20224370	0.810289	-0.0343277	0.00343774	0.0614108	-3.05719	chr13	21808562	LINC01046	ENSG00000233405	0	FALSE	FALSE	FALSE	NA
cg14479704	0.740026	-0.0370101	0.00343858	0.0614224	-3.05711	chr14	62462754	SYT16	ENSG00000139973	0	FALSE	FALSE	FALSE	NA
cg27398499	0.14772	-0.0346867	0.00343901	0.0614228	-3.05706	chr1	59043873	TACSTD2	ENSG00000184292	427	FALSE	FALSE	FALSE	NA
cg08445687	0.886085	-0.0120554	0.00343895	0.0614228	-3.05707	chr19	30155590	PLEKHF1	ENSG00000166289	775	FALSE	FALSE	FALSE	NA
cg12400459	0.231578	0.0161117	0.003439	0.0614228	3.05706	chr22	41856238	PHF5A	ENSG00000100410	0	FALSE	FALSE	FALSE	NA
cg17863139	0.142477	-0.0169855	0.00343951	0.0614261	-3.05701	chr1	201366493	LAD1	ENSG00000159166	0	FALSE	FALSE	FALSE	NA
cg17863139	0.142477	-0.0169855	0.00343951	0.0614261	-3.05701	chr1	201366493	NA	ENSG00000282221	2267	FALSE	FALSE	FALSE	NA
cg18219226	0.368401	-0.0187721	0.00343946	0.0614261	-3.05702	chr7	65447622	GUSB	ENSG00000169919	419	FALSE	TRUE	FALSE	NA
cg21565299	0.770328	-0.0356023	0.0034396	0.0614261	-3.057	chr7	151664071	GALNTL5	ENSG00000106648	0	FALSE	FALSE	FALSE	NA
cg16151636	0.0400567	0.00689782	0.00343976	0.0614265	3.05699	chr2	157190747	NR4A2	ENSG00000153234	0	FALSE	FALSE	FALSE	NA
cg15089217	0.757786	0.0447866	0.00344063	0.0614278	3.0569	chr3	123632556	CCDC14	ENSG00000175455	0	FALSE	FALSE	FALSE	NA
cg19801385	0.79414	0.0191258	0.00344052	0.0614278	3.05691	chr6	32041531	TNXB	ENSG00000168477	0	FALSE	FALSE	FALSE	NA
cg19801385	0.79414	0.0191258	0.00344052	0.0614278	3.05691	chr6	32041531	NA	ENSG00000252512	4753	FALSE	FALSE	FALSE	NA
cg07780164	0.858438	-0.0164027	0.00344046	0.0614278	-3.05692	chr16	1788682	MAPK8IP3	ENSG00000138834	0	FALSE	FALSE	FALSE	NA
cg07780164	0.858438	-0.0164027	0.00344046	0.0614278	-3.05692	chr16	1788682	MIR3177	ENSG00000265820	3614	FALSE	FALSE	FALSE	NA
cg24300924	0.0433885	0.00726637	0.00344045	0.0614278	3.05692	chr18	12407808	PRELID3A	ENSG00000141391	86	FALSE	FALSE	FALSE	NA
cg19649900	0.491148	-0.0286869	0.00344063	0.0614278	-3.0569	chr19	1155030	SBNO2	ENSG00000064932	0	TRUE	FALSE	FALSE	NA
cg24674635	0.0978757	-0.0164893	0.00344023	0.0614278	-3.05694	chr20	6750696	BMP2	ENSG00000125845	0	FALSE	FALSE	FALSE	NA
cg00288562	0.0218255	-0.00366388	0.00344114	0.0614321	-3.05685	chr7	23571645	TRA2A	ENSG00000164548	0	FALSE	TRUE	FALSE	NA
cg21690167	0.842949	-0.018182	0.00344103	0.0614321	-3.05686	chr17	68106654	KCNJ16	ENSG00000153822	0	TRUE	FALSE	FALSE	NA
cg21690167	0.842949	-0.018182	0.00344103	0.0614321	-3.05686	chr17	68106654	NA	ENSG00000230258	0	TRUE	FALSE	FALSE	NA
cg08091439	0.139749	-0.0300155	0.00344203	0.0614359	-3.05676	chr1	110546703	AHCYL1	ENSG00000168710	0	TRUE	FALSE	FALSE	NA
cg07165288	0.496726	-0.0291081	0.00344171	0.0614359	-3.05679	chr3	114261297	ZBTB20	ENSG00000181722	0	TRUE	FALSE	FALSE	NA
cg08127941	0.05151	-0.00810682	0.00344185	0.0614359	-3.05677	chr6	30293955	TRIM39	ENSG00000204599	300	FALSE	FALSE	FALSE	NA
cg08127941	0.05151	-0.00810682	0.00344185	0.0614359	-3.05677	chr6	30293955	NA	ENSG00000231074	0	FALSE	FALSE	FALSE	NA
cg08127941	0.05151	-0.00810682	0.00344185	0.0614359	-3.05677	chr6	30293955	TRIM39-RPP21	ENSG00000248167	2728	FALSE	FALSE	FALSE	NA
cg08127941	0.05151	-0.00810682	0.00344185	0.0614359	-3.05677	chr6	30293955	HCG17	ENSG00000270604	43	FALSE	FALSE	FALSE	NA
cg07439975	0.0369585	0.00797759	0.003442	0.0614359	3.05676	chr6	125283726	RNF217	ENSG00000146373	0	FALSE	FALSE	FALSE	NA
cg07439975	0.0369585	0.00797759	0.003442	0.0614359	3.05676	chr6	125283726	RNF217-AS1	ENSG00000236548	0	FALSE	FALSE	FALSE	NA
cg19216162	0.0476659	0.0101868	0.00344154	0.0614359	3.0568	chr20	35234231	RAB5IF	ENSG00000101084	0	FALSE	FALSE	FALSE	NA
cg19216162	0.0476659	0.0101868	0.00344154	0.0614359	3.0568	chr20	35234231	TGIF2-RAB5IF	ENSG00000259399	0	FALSE	FALSE	FALSE	NA
cg15965578	0.157583	-0.0156835	0.00344256	0.061443	-3.0567	chr17	72438885	GPRC5C	ENSG00000170412	0	FALSE	FALSE	FALSE	NA
cg21155418	0.0365634	-0.00278771	0.00344328	0.0614465	-3.05663	chr2	264767	SH3YL1	ENSG00000035115	0	FALSE	TRUE	FALSE	NA
cg21155418	0.0365634	-0.00278771	0.00344328	0.0614465	-3.05663	chr2	264767	ACP1	ENSG00000143727	0	FALSE	TRUE	FALSE	NA
cg02276944	0.182426	-0.0268688	0.00344336	0.0614465	-3.05662	chr2	157291826	GPD2	ENSG00000115159	0	FALSE	TRUE	FALSE	NA
cg00292568	0.0283934	-0.005068	0.0034431	0.0614465	-3.05665	chr5	64065454	SREK1IP1	ENSG00000153006	935	FALSE	FALSE	FALSE	NA
cg00292568	0.0283934	-0.005068	0.0034431	0.0614465	-3.05665	chr5	64065454	CWC27	ENSG00000153015	0	FALSE	FALSE	FALSE	NA
cg01669108	0.650207	0.0258537	0.00344343	0.0614465	3.05661	chr11	65646791	FIBP	ENSG00000172500	4420	FALSE	FALSE	FALSE	NA
cg01669108	0.650207	0.0258537	0.00344343	0.0614465	3.05661	chr11	65646791	CTSW	ENSG00000172543	516	FALSE	FALSE	FALSE	NA
cg15924738	0.609125	-0.0331073	0.00344331	0.0614465	-3.05662	chr14	33296030	AKAP6	ENSG00000151320	0	TRUE	FALSE	FALSE	NA
cg02393496	0.913183	-0.0080283	0.00344498	0.0614694	-3.05645	chr10	102734271	MRPL43	ENSG00000055950	0	FALSE	FALSE	FALSE	NA
cg02393496	0.913183	-0.0080283	0.00344498	0.0614694	-3.05645	chr10	102734271	SEMA4G	ENSG00000095539	0	FALSE	FALSE	FALSE	NA
cg02393496	0.913183	-0.0080283	0.00344498	0.0614694	-3.05645	chr10	102734271	MIR608	ENSG00000207551	470	FALSE	FALSE	FALSE	NA
cg17065011	0.46649	-0.0161745	0.00344601	0.0614853	-3.05635	chr3	133746313	SLCO2A1	ENSG00000174640	0	FALSE	FALSE	FALSE	NA
cg06070291	0.0445626	0.0101001	0.00344632	0.0614884	3.05632	chr15	44828899	EIF3J	ENSG00000104131	423	FALSE	TRUE	FALSE	NA
cg06070291	0.0445626	0.0101001	0.00344632	0.0614884	3.05632	chr15	44828899	NA	ENSG00000179523	0	FALSE	TRUE	FALSE	NA
cg16421621	0.884111	-0.0167285	0.00344676	0.0614939	-3.05627	chr16	67236231	ELMO3	ENSG00000102890	0	FALSE	FALSE	FALSE	NA
cg16421621	0.884111	-0.0167285	0.00344676	0.0614939	-3.05627	chr16	67236231	LRRC29	ENSG00000125122	4810	FALSE	FALSE	FALSE	NA
cg16421621	0.884111	-0.0167285	0.00344676	0.0614939	-3.05627	chr16	67236231	E2F4	ENSG00000205250	3409	FALSE	FALSE	FALSE	NA
cg16421621	0.884111	-0.0167285	0.00344676	0.0614939	-3.05627	chr16	67236231	MIR328	ENSG00000207948	0	FALSE	FALSE	FALSE	NA
cg16421621	0.884111	-0.0167285	0.00344676	0.0614939	-3.05627	chr16	67236231	NA	ENSG00000280163	2846	FALSE	FALSE	FALSE	NA
cg10485278	0.649861	-0.0177642	0.00344702	0.0614962	-3.05625	chr7	1060649	C7orf50	ENSG00000146540	0	FALSE	FALSE	FALSE	NA
cg10485278	0.649861	-0.0177642	0.00344702	0.0614962	-3.05625	chr7	1060649	MIR339	ENSG00000199023	1919	FALSE	FALSE	FALSE	NA
cg00041898	0.944686	-0.00589564	0.0034473	0.0614964	-3.05622	chr8	143358426	TSNARE1	ENSG00000171045	0	FALSE	FALSE	FALSE	NA
cg27589594	0.482747	-0.0343264	0.00344724	0.0614964	-3.05622	chr17	18871182	SLC5A10	ENSG00000154025	0	TRUE	FALSE	FALSE	NA
cg27589594	0.482747	-0.0343264	0.00344724	0.0614964	-3.05622	chr17	18871182	FAM83G	ENSG00000188522	919	TRUE	FALSE	FALSE	NA
cg14480943	0.62279	0.0407842	0.00344769	0.0614997	3.05618	chr3	20589760	SGO1-AS1	ENSG00000231304	0	FALSE	FALSE	FALSE	NA
cg15652212	0.249721	-0.0452153	0.00344797	0.0614997	-3.05615	chr7	142981776	CASP2	ENSG00000106144	3531	TRUE	FALSE	FALSE	NA
cg15652212	0.249721	-0.0452153	0.00344797	0.0614997	-3.05615	chr7	142981776	TMEM139	ENSG00000178826	0	TRUE	FALSE	FALSE	NA
cg15652212	0.249721	-0.0452153	0.00344797	0.0614997	-3.05615	chr7	142981776	NA	ENSG00000231840	0	TRUE	FALSE	FALSE	NA
cg06774283	0.0488921	0.0058165	0.00344816	0.0614997	3.05613	chr17	26926076	SPAG5	ENSG00000076382	32	FALSE	TRUE	FALSE	NA
cg06774283	0.0488921	0.0058165	0.00344816	0.0614997	3.05613	chr17	26926076	NA	ENSG00000227543	0	FALSE	TRUE	FALSE	NA
cg06774283	0.0488921	0.0058165	0.00344816	0.0614997	3.05613	chr17	26926076	NA	ENSG00000258472	0	FALSE	TRUE	FALSE	NA
cg06774283	0.0488921	0.0058165	0.00344816	0.0614997	3.05613	chr17	26926076	NA	ENSG00000264608	2768	FALSE	TRUE	FALSE	NA
cg09373136	0.500135	0.0329938	0.00344804	0.0614997	3.05614	chr17	61933544	TCAM1P	ENSG00000240280	0	FALSE	FALSE	FALSE	NA
cg16662424	0.0371358	-0.00660939	0.00344799	0.0614997	-3.05615	chr19	32837316	ZNF507	ENSG00000168813	0	FALSE	TRUE	FALSE	NA
cg20598063	0.0625144	0.011824	0.00344844	0.0614999	3.0561	chr1	186344152	TPR	ENSG00000047410	0	FALSE	TRUE	FALSE	NA
cg20598063	0.0625144	0.011824	0.00344844	0.0614999	3.0561	chr1	186344152	ODR4	ENSG00000157181	817	FALSE	TRUE	FALSE	NA
cg16250023	0.0245583	-0.00353114	0.00344844	0.0614999	-3.0561	chr17	58470033	C17orf64	ENSG00000141371	0	FALSE	TRUE	FALSE	NA
cg16250023	0.0245583	-0.00353114	0.00344844	0.0614999	-3.0561	chr17	58470033	USP32	ENSG00000170832	0	FALSE	TRUE	FALSE	NA
cg22976884	0.223011	-0.0186301	0.0034486	0.0615004	-3.05608	chr13	100623362	ZIC5	ENSG00000139800	0	FALSE	FALSE	FALSE	NA
cg22976884	0.223011	-0.0186301	0.0034486	0.0615004	-3.05608	chr13	100623362	NA	ENSG00000288060	2417	FALSE	FALSE	FALSE	NA
cg18817801	0.505175	0.0217954	0.00344888	0.0615006	3.05606	chr3	42743744	HHATL	ENSG00000010282	0	TRUE	FALSE	FALSE	NA
cg18817801	0.505175	0.0217954	0.00344888	0.0615006	3.05606	chr3	42743744	HHATL-AS1	ENSG00000230970	288	TRUE	FALSE	FALSE	NA
cg18817801	0.505175	0.0217954	0.00344888	0.0615006	3.05606	chr3	42743744	CCDC13	ENSG00000280571	3503	TRUE	FALSE	FALSE	NA
cg18817801	0.505175	0.0217954	0.00344888	0.0615006	3.05606	chr3	42743744	NA	ENSG00000285539	0	TRUE	FALSE	FALSE	NA
cg19527799	0.895356	-0.00873015	0.0034488	0.0615006	-3.05606	chr12	22021295	ABCC9	ENSG00000069431	0	FALSE	FALSE	FALSE	NA
cg19527799	0.895356	-0.00873015	0.0034488	0.0615006	-3.05606	chr12	22021295	NA	ENSG00000257022	0	FALSE	FALSE	FALSE	NA
cg12699756	0.590498	-0.0314831	0.00344936	0.0615019	-3.05601	chr6	33173482	SLC39A7	ENSG00000112473	1265	FALSE	TRUE	FALSE	NA
cg12699756	0.590498	-0.0314831	0.00344936	0.0615019	-3.05601	chr6	33173482	MIR219A1	ENSG00000199036	2129	FALSE	TRUE	FALSE	NA
cg12699756	0.590498	-0.0314831	0.00344936	0.0615019	-3.05601	chr6	33173482	RING1	ENSG00000204227	2794	FALSE	TRUE	FALSE	NA
cg12699756	0.590498	-0.0314831	0.00344936	0.0615019	-3.05601	chr6	33173482	HSD17B8	ENSG00000204228	0	FALSE	TRUE	FALSE	NA
cg06848487	0.738295	-0.0370743	0.00344934	0.0615019	-3.05601	chr10	116337203	ABLIM1	ENSG00000099204	0	TRUE	FALSE	FALSE	NA
cg09860529	0.930459	-0.0155666	0.00344932	0.0615019	-3.05601	chr14	100933062	WDR25	ENSG00000176473	0	TRUE	FALSE	FALSE	NA
cg07896832	0.803741	-0.036899	0.00345086	0.0615235	-3.05586	chr8	67975874	CSPP1	ENSG00000104218	0	FALSE	TRUE	FALSE	NA
cg07896832	0.803741	-0.036899	0.00345086	0.0615235	-3.05586	chr8	67975874	COPS5	ENSG00000121022	0	FALSE	TRUE	FALSE	NA
cg07896832	0.803741	-0.036899	0.00345086	0.0615235	-3.05586	chr8	67975874	NA	ENSG00000266491	4635	FALSE	TRUE	FALSE	NA
cg21997130	0.931897	-0.00817941	0.00345098	0.0615235	-3.05584	chr17	80895607	TBCD	ENSG00000141556	0	FALSE	FALSE	FALSE	NA
cg21997130	0.931897	-0.00817941	0.00345098	0.0615235	-3.05584	chr17	80895607	B3GNTL1	ENSG00000175711	4423	FALSE	FALSE	FALSE	NA
cg13410145	0.634472	-0.0235101	0.00345141	0.0615241	-3.0558	chr9	30575019	NA	ENSG00000280683	8	FALSE	FALSE	FALSE	NA
cg10772290	0.1172	0.0201708	0.00345118	0.0615241	3.05582	chr20	48184421	PTGIS	ENSG00000124212	0	FALSE	FALSE	FALSE	NA
cg02839273	0.0545407	0.00780616	0.00345204	0.0615304	3.05574	chr15	85525387	PDE8A	ENSG00000073417	0	FALSE	FALSE	FALSE	NA
cg19795796	0.8833	-0.0184559	0.00345289	0.0615432	-3.05565	chr7	158039739	PTPRN2	ENSG00000155093	0	FALSE	FALSE	FALSE	NA
cg01989731	0.841229	-0.0169947	0.00345361	0.0615495	-3.05558	chr5	112861277	YTHDC2	ENSG00000047188	0	TRUE	FALSE	FALSE	NA
cg18190534	0.962945	-0.00509545	0.00345365	0.0615495	-3.05557	chr8	142225894	SLC45A4	ENSG00000022567	0	FALSE	FALSE	FALSE	NA
cg04816803	0.728256	0.0294974	0.00345362	0.0615495	3.05557	chr10	44426803	NA	ENSG00000233395	0	TRUE	FALSE	FALSE	NA
cg15027563	0.0429595	-0.00738944	0.00345404	0.0615542	-3.05553	chr16	11038165	CLEC16A	ENSG00000038532	255	FALSE	TRUE	FALSE	NA
cg15027563	0.0429595	-0.00738944	0.00345404	0.0615542	-3.05553	chr16	11038165	CIITA	ENSG00000179583	1286	FALSE	TRUE	FALSE	NA
cg15027563	0.0429595	-0.00738944	0.00345404	0.0615542	-3.05553	chr16	11038165	DEXI	ENSG00000182108	1839	FALSE	TRUE	FALSE	NA
cg03124769	0.0185963	0.0039382	0.00345421	0.0615548	3.05551	chr7	138793831	ZC3HAV1	ENSG00000105939	0	FALSE	FALSE	FALSE	NA
cg03938558	0.498191	-0.0208709	0.00345506	0.0615604	-3.05543	chr1	181381335	CACNA1E	ENSG00000198216	0	FALSE	FALSE	FALSE	NA
cg09307468	0.194641	0.0285189	0.003455	0.0615604	3.05543	chr6	144386093	PLAGL1	ENSG00000118495	356	FALSE	TRUE	TRUE	Paternal
cg04895581	0.0724907	-0.0260268	0.00345484	0.0615604	-3.05545	chr8	94753488	RBM12B	ENSG00000183808	242	FALSE	FALSE	FALSE	NA
cg04895581	0.0724907	-0.0260268	0.00345484	0.0615604	-3.05545	chr8	94753488	NA	ENSG00000253848	0	FALSE	FALSE	FALSE	NA
cg04895581	0.0724907	-0.0260268	0.00345484	0.0615604	-3.05545	chr8	94753488	RBM12B-AS1	ENSG00000279331	486	FALSE	FALSE	FALSE	NA
cg04149955	0.0678212	-0.00882667	0.0034552	0.0615604	-3.05541	chr19	8115480	CCL25	ENSG00000131142	2170	TRUE	FALSE	FALSE	NA
cg08959645	0.310464	-0.0306684	0.0034561	0.0615739	-3.05532	chr6	52281315	EFHC1	ENSG00000096093	0	FALSE	FALSE	FALSE	NA
cg08628777	0.803232	-0.021337	0.00345635	0.061576	-3.0553	chr7	158050156	PTPRN2	ENSG00000155093	0	FALSE	FALSE	FALSE	NA
cg14057352	0.755264	-0.0221533	0.00345669	0.0615797	-3.05526	chr17	5674858	LOC339166	ENSG00000284837	695	FALSE	FALSE	FALSE	NA
cg14057352	0.755264	-0.0221533	0.00345669	0.0615797	-3.05526	chr17	5674858	NA	ENSG00000285471	1387	FALSE	FALSE	FALSE	NA
cg01119875	0.373256	-0.0263643	0.0034576	0.0615935	-3.05517	chr5	159737324	CCNJL	ENSG00000135083	0	FALSE	FALSE	FALSE	NA
cg03394237	0.0416351	0.00763994	0.00345803	0.061598	3.05513	chr8	128747348	MYC	ENSG00000136997	331	FALSE	FALSE	FALSE	NA
cg03394237	0.0416351	0.00763994	0.00345803	0.061598	3.05513	chr8	128747348	CASC11	ENSG00000249375	1134	FALSE	FALSE	FALSE	NA
cg03949978	0.555216	0.0374841	0.00345825	0.061598	3.0551	chr8	145747140	RECQL4	ENSG00000160957	3910	FALSE	TRUE	FALSE	NA
cg03949978	0.555216	0.0374841	0.00345825	0.061598	3.0551	chr8	145747140	LRRC14	ENSG00000160959	0	FALSE	TRUE	FALSE	NA
cg03949978	0.555216	0.0374841	0.00345825	0.061598	3.0551	chr8	145747140	C8orf82	ENSG00000213563	3976	FALSE	TRUE	FALSE	NA
cg03949978	0.555216	0.0374841	0.00345825	0.061598	3.0551	chr8	145747140	LRRC24	ENSG00000254402	631	FALSE	TRUE	FALSE	NA
cg27279583	0.604145	-0.0298466	0.00345819	0.061598	-3.05511	chr17	61514753	CYB561	ENSG00000008283	0	TRUE	FALSE	FALSE	NA
cg00953399	0.512526	-0.0371081	0.00345872	0.0616014	-3.05506	chr6	116867006	CALHM4	ENSG00000164451	0	FALSE	FALSE	FALSE	NA
cg00953399	0.512526	-0.0371081	0.00345872	0.0616014	-3.05506	chr6	116867006	TRAPPC3L	ENSG00000173626	232	FALSE	FALSE	FALSE	NA
cg04054012	0.021934	0.00471726	0.0034587	0.0616014	3.05506	chr13	52980262	THSD1	ENSG00000136114	0	FALSE	FALSE	FALSE	NA
cg14875081	0.371125	0.0255088	0.00345929	0.0616045	3.055	chr2	96814660	DUSP2	ENSG00000158050	3480	FALSE	TRUE	FALSE	NA
cg14875081	0.371125	0.0255088	0.00345929	0.0616045	3.055	chr2	96814660	NA	ENSG00000228873	1908	FALSE	TRUE	FALSE	NA
cg05226168	0.368358	-0.0217841	0.00345929	0.0616045	-3.055	chr16	68118441	NFATC3	ENSG00000072736	212	FALSE	TRUE	FALSE	NA
cg05226168	0.368358	-0.0217841	0.00345929	0.0616045	-3.055	chr16	68118441	NA	ENSG00000201850	4910	FALSE	TRUE	FALSE	NA
cg05226168	0.368358	-0.0217841	0.00345929	0.0616045	-3.055	chr16	68118441	NA	ENSG00000261864	0	FALSE	TRUE	FALSE	NA
cg26300672	0.82617	-0.0238785	0.00345973	0.0616078	-3.05495	chr1	157248566	NA	ENSG00000271736	0	TRUE	FALSE	FALSE	NA
cg12788471	0.0254967	0.00504993	0.00345975	0.0616078	3.05495	chr9	127630977	ARPC5L	ENSG00000136950	0	FALSE	TRUE	FALSE	NA
cg25401482	0.75657	0.0310317	0.00346035	0.0616161	3.05489	chr19	5148023	KDM4B	ENSG00000127663	0	FALSE	FALSE	FALSE	NA
cg05225634	0.599975	-0.02581	0.00346109	0.0616269	-3.05482	chr6	156718288	NA	ENSG00000287092	0	TRUE	FALSE	FALSE	NA
cg01593834	0.134022	-0.0166423	0.0034617	0.0616353	-3.05475	chr5	145718401	POU4F3	ENSG00000091010	0	FALSE	FALSE	FALSE	NA
cg01593834	0.134022	-0.0166423	0.0034617	0.0616353	-3.05475	chr5	145718401	NA	ENSG00000250025	0	FALSE	FALSE	FALSE	NA
cg01593834	0.134022	-0.0166423	0.0034617	0.0616353	-3.05475	chr5	145718401	RBM27	ENSG00000275740	0	FALSE	FALSE	FALSE	NA
cg12738609	0.90205	-0.0127892	0.00346184	0.0616354	-3.05474	chr1	236508636	EDARADD	ENSG00000186197	2920	FALSE	FALSE	FALSE	NA
cg24515368	0.669168	-0.0452784	0.00346232	0.0616374	-3.05469	chr1	85834261	DDAH1	ENSG00000153904	0	TRUE	FALSE	FALSE	NA
cg24515368	0.669168	-0.0452784	0.00346232	0.0616374	-3.05469	chr1	85834261	NA	ENSG00000223653	0	TRUE	FALSE	FALSE	NA
cg14446979	0.31306	0.0245416	0.0034622	0.0616374	3.0547	chr7	97841071	LMTK2	ENSG00000164715	2120	FALSE	FALSE	FALSE	NA
cg14446979	0.31306	0.0245416	0.0034622	0.0616374	3.0547	chr7	97841071	BHLHA15	ENSG00000180535	0	FALSE	FALSE	FALSE	NA
cg14446979	0.31306	0.0245416	0.0034622	0.0616374	3.0547	chr7	97841071	TECPR1	ENSG00000205356	2864	FALSE	FALSE	FALSE	NA
cg26618415	0.0356465	-0.0109864	0.00346249	0.0616375	-3.05467	chr16	29874667	CDIPT	ENSG00000103502	0	FALSE	TRUE	FALSE	NA
cg26618415	0.0356465	-0.0109864	0.00346249	0.0616375	-3.05467	chr16	29874667	CDIPTOSP	ENSG00000214725	246	FALSE	TRUE	FALSE	NA
cg26618415	0.0356465	-0.0109864	0.00346249	0.0616375	-3.05467	chr16	29874667	NA	ENSG00000278713	0	FALSE	TRUE	FALSE	NA
cg06649691	0.0394198	-0.00662942	0.00346316	0.0616383	-3.05461	chr4	57254193	AASDH	ENSG00000157426	518	FALSE	FALSE	FALSE	NA
cg06649691	0.0394198	-0.00662942	0.00346316	0.0616383	-3.05461	chr4	57254193	NA	ENSG00000269921	0	FALSE	FALSE	FALSE	NA
cg05593589	0.894722	-0.0107318	0.0034631	0.0616383	-3.05461	chr5	9234356	SEMA5A	ENSG00000112902	0	TRUE	FALSE	FALSE	NA
cg01813649	0.0401176	-0.004787	0.00346277	0.0616383	-3.05465	chr6	116421855	NT5DC1	ENSG00000178425	158	FALSE	TRUE	FALSE	NA
cg20618610	0.28325	-0.0209938	0.00346314	0.0616383	-3.05461	chr11	58830857	LOC283194	ENSG00000255240	4724	FALSE	FALSE	FALSE	NA
cg26887302	0.0346016	-0.016026	0.00346321	0.0616383	-3.0546	chr17	27181995	ERAL1	ENSG00000132591	32	FALSE	TRUE	FALSE	NA
cg26887302	0.0346016	-0.016026	0.00346321	0.0616383	-3.0546	chr17	27181995	FAM222B	ENSG00000173065	0	FALSE	TRUE	FALSE	NA
cg07766743	0.592909	-0.0579747	0.00346359	0.0616426	-3.05456	chr8	27348001	EPHX2	ENSG00000120915	294	TRUE	TRUE	FALSE	NA
cg17282204	0.500635	-0.0403816	0.00346378	0.0616435	-3.05454	chr22	18955907	NA	ENSG00000237517	2119	FALSE	FALSE	FALSE	NA
cg17282204	0.500635	-0.0403816	0.00346378	0.0616435	-3.05454	chr22	18955907	DGCR5	ENSG00000273032	2130	FALSE	FALSE	FALSE	NA
cg08364772	0.795827	0.0208788	0.00346455	0.0616497	3.05446	chr2	554341	NA	ENSG00000233633	3811	FALSE	FALSE	FALSE	NA
cg04395788	0.708163	-0.0595742	0.00346428	0.0616497	-3.05449	chr8	119081939	EXT1	ENSG00000182197	0	TRUE	FALSE	FALSE	NA
cg13795948	0.0709446	0.0161011	0.00346507	0.0616497	3.05441	chr9	133538743	PRDM12	ENSG00000130711	1237	FALSE	FALSE	FALSE	NA
cg11292044	0.0683016	-0.0144916	0.00346496	0.0616497	-3.05442	chr12	121837283	ANAPC5	ENSG00000089053	0	FALSE	TRUE	FALSE	NA
cg11292044	0.0683016	-0.0144916	0.00346496	0.0616497	-3.05442	chr12	121837283	RNF34	ENSG00000170633	560	FALSE	TRUE	FALSE	NA
cg11292044	0.0683016	-0.0144916	0.00346496	0.0616497	-3.05442	chr12	121837283	NA	ENSG00000258435	0	FALSE	TRUE	FALSE	NA
cg03839709	0.0378614	0.0091731	0.0034644	0.0616497	3.05448	chr13	96743492	HS6ST3	ENSG00000185352	0	FALSE	FALSE	FALSE	NA
cg26276233	0.447434	-0.0629963	0.00346493	0.0616497	-3.05443	chr17	41278135	BRCA1	ENSG00000012048	0	FALSE	FALSE	FALSE	NA
cg26276233	0.447434	-0.0629963	0.00346493	0.0616497	-3.05443	chr17	41278135	NBR2	ENSG00000198496	0	FALSE	FALSE	FALSE	NA
cg04749732	0.887962	-0.015734	0.00346578	0.06166	-3.05434	chr6	29978314	HLA-J	ENSG00000204622	580	FALSE	FALSE	FALSE	NA
cg04749732	0.887962	-0.015734	0.00346578	0.06166	-3.05434	chr6	29978314	ZNRD1ASP	ENSG00000204623	0	FALSE	FALSE	FALSE	NA
cg04749732	0.887962	-0.015734	0.00346578	0.06166	-3.05434	chr6	29978314	NA	ENSG00000237669	3420	FALSE	FALSE	FALSE	NA
cg05868813	0.791847	-0.039827	0.00346624	0.0616656	-3.05429	chr13	26594483	ATP8A2	ENSG00000132932	0	FALSE	FALSE	FALSE	NA
cg09829551	0.0829609	-0.0132624	0.0034664	0.0616661	-3.05428	chr16	86599111	FOXC2	ENSG00000176692	1323	FALSE	FALSE	FALSE	NA
cg09829551	0.0829609	-0.0132624	0.0034664	0.0616661	-3.05428	chr16	86599111	FOXC2-AS1	ENSG00000260944	0	FALSE	FALSE	FALSE	NA
cg02528389	0.0417251	0.00764484	0.00346672	0.061667	3.05424	chr5	143550332	YIPF5	ENSG00000145817	53	FALSE	TRUE	FALSE	NA
cg02528389	0.0417251	0.00764484	0.00346672	0.061667	3.05424	chr5	143550332	KCTD16	ENSG00000183775	104	FALSE	TRUE	FALSE	NA
cg25654242	0.904073	-0.00973045	0.00346814	0.06169	-3.0541	chr21	26976239	MRPL39	ENSG00000154719	0	FALSE	FALSE	FALSE	NA
cg03198176	0.0744952	-0.0112539	0.00346894	0.0616946	-3.05402	chr2	234620154	UGT1A6	ENSG00000167165	0	FALSE	FALSE	FALSE	NA
cg03198176	0.0744952	-0.0112539	0.00346894	0.0616946	-3.05402	chr2	234620154	NA	ENSG00000224814	2808	FALSE	FALSE	FALSE	NA
cg03198176	0.0744952	-0.0112539	0.00346894	0.0616946	-3.05402	chr2	234620154	UGT1A5	ENSG00000240224	1483	FALSE	FALSE	FALSE	NA
cg03198176	0.0744952	-0.0112539	0.00346894	0.0616946	-3.05402	chr2	234620154	UGT1A9	ENSG00000241119	0	FALSE	FALSE	FALSE	NA
cg03198176	0.0744952	-0.0112539	0.00346894	0.0616946	-3.05402	chr2	234620154	UGT1A8	ENSG00000242366	0	FALSE	FALSE	FALSE	NA
cg03198176	0.0744952	-0.0112539	0.00346894	0.0616946	-3.05402	chr2	234620154	UGT1A10	ENSG00000242515	0	FALSE	FALSE	FALSE	NA
cg03198176	0.0744952	-0.0112539	0.00346894	0.0616946	-3.05402	chr2	234620154	UGT1A7	ENSG00000244122	0	FALSE	FALSE	FALSE	NA
cg15381130	0.0498961	0.0101586	0.00346882	0.0616946	3.05403	chr6	30594688	ATAT1	ENSG00000137343	0	TRUE	TRUE	FALSE	NA
cg15381130	0.0498961	0.0101586	0.00346882	0.0616946	3.05403	chr6	30594688	MRPS18B	ENSG00000204568	515	TRUE	TRUE	FALSE	NA
cg08583507	0.0385884	-0.00366022	0.00346892	0.0616946	-3.05402	chr20	56285713	PMEPA1	ENSG00000124225	0	FALSE	FALSE	FALSE	NA
cg08583507	0.0385884	-0.00366022	0.00346892	0.0616946	-3.05402	chr20	56285713	NKILA	ENSG00000278709	0	FALSE	FALSE	FALSE	NA
cg09180629	0.107078	-0.0291677	0.00346945	0.0616957	-3.05397	chr3	49395208	RHOA	ENSG00000067560	1369	FALSE	TRUE	FALSE	NA
cg09180629	0.107078	-0.0291677	0.00346945	0.0616957	-3.05397	chr3	49395208	GPX1	ENSG00000233276	0	FALSE	TRUE	FALSE	NA
cg07316577	0.0277832	0.00471844	0.00346921	0.0616957	3.05399	chr5	122181443	SNX24	ENSG00000064652	0	FALSE	TRUE	FALSE	NA
cg25324068	0.249382	-0.018875	0.00346954	0.0616957	-3.05396	chr17	7462249	TNFSF13	ENSG00000161955	0	TRUE	FALSE	FALSE	NA
cg25324068	0.249382	-0.018875	0.00346954	0.0616957	-3.05396	chr17	7462249	SENP3	ENSG00000161956	2986	TRUE	FALSE	FALSE	NA
cg25324068	0.249382	-0.018875	0.00346954	0.0616957	-3.05396	chr17	7462249	TNFSF12	ENSG00000239697	1041	TRUE	FALSE	FALSE	NA
cg25324068	0.249382	-0.018875	0.00346954	0.0616957	-3.05396	chr17	7462249	TNFSF12-TNFSF13	ENSG00000248871	0	TRUE	FALSE	FALSE	NA
cg25324068	0.249382	-0.018875	0.00346954	0.0616957	-3.05396	chr17	7462249	NA	ENSG00000276384	686	TRUE	FALSE	FALSE	NA
cg25324068	0.249382	-0.018875	0.00346954	0.0616957	-3.05396	chr17	7462249	NA	ENSG00000277957	4354	TRUE	FALSE	FALSE	NA
cg22294267	0.637876	-0.0261316	0.00346938	0.0616957	-3.05397	chr19	57352252	PEG3	ENSG00000198300	155	FALSE	FALSE	TRUE	Paternal
cg22294267	0.637876	-0.0261316	0.00346938	0.0616957	-3.05397	chr19	57352252	MIMT1	ENSG00000268654	0	FALSE	FALSE	TRUE	Paternal
cg22294267	0.637876	-0.0261316	0.00346938	0.0616957	-3.05397	chr19	57352252	ZIM2	ENSG00000269699	154	FALSE	FALSE	TRUE	Paternal
cg08169341	0.173617	-0.0416508	0.00347017	0.0617044	-3.0539	chr8	48437852	SPIDR	ENSG00000164808	0	TRUE	FALSE	FALSE	NA
cg08169341	0.173617	-0.0416508	0.00347017	0.0617044	-3.0539	chr8	48437852	NA	ENSG00000269924	2106	TRUE	FALSE	FALSE	NA
cg26575690	0.0233626	0.0152106	0.00347074	0.0617122	3.05384	chr15	34729310	GOLGA8A	ENSG00000175265	0	FALSE	FALSE	FALSE	NA
cg22645209	0.855492	-0.0178968	0.00347115	0.0617154	-3.0538	chr2	97300809	KANSL3	ENSG00000114982	0	FALSE	FALSE	FALSE	NA
cg20549080	0.0226996	-0.00742454	0.00347143	0.0617166	-3.05377	chr10	103892662	PPRC1	ENSG00000148840	88	FALSE	TRUE	FALSE	NA
cg25308440	0.849344	-0.0201399	0.00347153	0.0617166	-3.05376	chr19	3229762	CELF5	ENSG00000161082	0	FALSE	FALSE	FALSE	NA
cg23271501	0.652367	-0.0436296	0.00347174	0.0617173	-3.05374	chr11	19942885	NAV2	ENSG00000166833	0	TRUE	FALSE	FALSE	NA
cg01896424	0.770623	-0.0497048	0.00347195	0.0617173	-3.05371	chr11	20010227	NAV2	ENSG00000166833	0	TRUE	FALSE	FALSE	NA
cg09031790	0.365388	-0.0279166	0.00347197	0.0617173	-3.05371	chr16	24129948	PRKCB	ENSG00000166501	0	TRUE	FALSE	FALSE	NA
cg13773678	0.433575	-0.0217634	0.00347264	0.0617235	-3.05364	chr9	67927392	NA	ENSG00000196774	0	FALSE	FALSE	FALSE	NA
cg13773678	0.433575	-0.0217634	0.00347264	0.0617235	-3.05364	chr9	67927392	NA	ENSG00000233434	2181	FALSE	FALSE	FALSE	NA
cg25506797	0.0429337	0.0135616	0.00347287	0.0617235	3.05362	chr10	133850760	JAKMIP3	ENSG00000188385	0	FALSE	FALSE	FALSE	NA
cg11628880	0.171493	-0.0261986	0.00347269	0.0617235	-3.05364	chr21	37852492	CLDN14	ENSG00000159261	0	FALSE	FALSE	FALSE	NA
cg11628880	0.171493	-0.0261986	0.00347269	0.0617235	-3.05364	chr21	37852492	NA	ENSG00000230479	0	FALSE	FALSE	FALSE	NA
cg11628880	0.171493	-0.0261986	0.00347269	0.0617235	-3.05364	chr21	37852492	NA	ENSG00000233818	0	FALSE	FALSE	FALSE	NA
cg22273427	0.172165	-0.0197737	0.00347361	0.0617323	-3.05355	chr2	127977385	CYP27C1	ENSG00000186684	0	FALSE	FALSE	FALSE	NA
cg06760169	0.100692	-0.0198417	0.00347363	0.0617323	-3.05354	chr7	73081893	VPS37D	ENSG00000176428	267	FALSE	FALSE	FALSE	NA
cg14585700	0.0611463	0.0198472	0.00347384	0.0617331	3.05352	chr9	37027605	PAX5	ENSG00000196092	0	TRUE	FALSE	FALSE	NA
cg06122921	0.861457	0.0157723	0.00347422	0.0617331	3.05349	chr10	498333	DIP2C	ENSG00000151240	0	FALSE	FALSE	FALSE	NA
cg16691477	0.0894465	0.0140398	0.00347408	0.0617331	3.0535	chr11	64889790	MRPL49	ENSG00000149792	0	FALSE	TRUE	FALSE	NA
cg16691477	0.0894465	0.0140398	0.00347408	0.0617331	3.0535	chr11	64889790	FAU	ENSG00000149806	140	FALSE	TRUE	FALSE	NA
cg16691477	0.0894465	0.0140398	0.00347408	0.0617331	3.0535	chr11	64889790	SYVN1	ENSG00000162298	0	FALSE	TRUE	FALSE	NA
cg16691477	0.0894465	0.0140398	0.00347408	0.0617331	3.0535	chr11	64889790	ZNHIT2	ENSG00000174276	4609	FALSE	TRUE	FALSE	NA
cg16691477	0.0894465	0.0140398	0.00347408	0.0617331	3.0535	chr11	64889790	NA	ENSG00000255173	4859	FALSE	TRUE	FALSE	NA
cg16691477	0.0894465	0.0140398	0.00347408	0.0617331	3.0535	chr11	64889790	NA	ENSG00000278952	3206	FALSE	TRUE	FALSE	NA
cg01160998	0.778078	0.0195692	0.00347442	0.0617343	3.05347	chr16	85625433	GSE1	ENSG00000131149	0	FALSE	FALSE	FALSE	NA
cg01160998	0.778078	0.0195692	0.00347442	0.0617343	3.05347	chr16	85625433	NA	ENSG00000260417	438	FALSE	FALSE	FALSE	NA
cg01026744	0.599024	-0.0682076	0.00347475	0.0617379	-3.05343	chr4	89619053	HERC3	ENSG00000138641	0	FALSE	TRUE	FALSE	NA
cg01026744	0.599024	-0.0682076	0.00347475	0.0617379	-3.05343	chr4	89619053	NAP1L5	ENSG00000177432	72	FALSE	TRUE	TRUE	Paternal
cg01026744	0.599024	-0.0682076	0.00347475	0.0617379	-3.05343	chr4	89619053	NA	ENSG00000287542	0	FALSE	TRUE	FALSE	NA
cg11747923	0.890352	-0.0129379	0.00347522	0.0617437	-3.05338	chr6	71274206	FAM135A	ENSG00000082269	3328	FALSE	FALSE	FALSE	NA
cg11747923	0.890352	-0.0129379	0.00347522	0.0617437	-3.05338	chr6	71274206	SDHAF4	ENSG00000154079	2413	FALSE	FALSE	FALSE	NA
cg07196069	0.101004	-0.0124942	0.00347612	0.0617525	-3.05329	chr9	4491175	SLC1A1	ENSG00000106688	0	FALSE	TRUE	FALSE	NA
cg16357921	0.0360046	0.00626317	0.00347599	0.0617525	3.05331	chr9	90589634	CDK20	ENSG00000156345	0	FALSE	TRUE	FALSE	NA
cg24731241	0.826979	0.0248568	0.00347637	0.0617546	3.05327	chr20	2276663	TGM3	ENSG00000125780	0	FALSE	FALSE	FALSE	NA
cg24731241	0.826979	0.0248568	0.00347637	0.0617546	3.05327	chr20	2276663	NA	ENSG00000286022	0	FALSE	FALSE	FALSE	NA
cg20332143	0.927283	-0.00766509	0.00347678	0.0617595	-3.05323	chr12	27174164	MED21	ENSG00000152944	1314	FALSE	FALSE	FALSE	NA
cg27313690	0.920644	-0.0108357	0.00347737	0.0617675	-3.05317	chr10	21634014	NA	ENSG00000230109	0	TRUE	FALSE	FALSE	NA
cg03200786	0.587629	-0.0261147	0.00347873	0.061787	-3.05303	chr4	2483916	RNF4	ENSG00000063978	0	TRUE	FALSE	FALSE	NA
cg02030524	0.848739	-0.0138467	0.0034794	0.0617963	-3.05296	chr1	51813816	TTC39A	ENSG00000085831	3027	FALSE	FALSE	FALSE	NA
cg23584308	0.585459	0.0219693	0.00347959	0.0617974	3.05294	chr14	105352991	CEP170B	ENSG00000099814	0	FALSE	FALSE	FALSE	NA
cg16187883	0.103552	-0.0101944	0.00347991	0.0617982	-3.05291	chr14	76448191	IFT43	ENSG00000119650	0	FALSE	TRUE	FALSE	NA
cg16187883	0.103552	-0.0101944	0.00347991	0.0617982	-3.05291	chr14	76448191	TGFB3	ENSG00000119699	0	FALSE	TRUE	FALSE	NA
cg14379327	0.039412	-0.00846525	0.00348025	0.0617994	-3.05288	chr4	146404134	SMAD1	ENSG00000170365	0	FALSE	TRUE	FALSE	NA
cg03928032	0.792322	0.0183796	0.00348023	0.0617994	3.05288	chr17	79244651	SLC38A10	ENSG00000157637	0	FALSE	FALSE	FALSE	NA
cg21820517	0.087211	-0.01878	0.00348052	0.0618005	-3.05285	chr1	21672497	ECE1	ENSG00000117298	431	FALSE	TRUE	FALSE	NA
cg06169597	0.821721	0.0251579	0.00348058	0.0618005	3.05284	chr19	619447	POLRMT	ENSG00000099821	0	FALSE	FALSE	FALSE	NA
cg06169597	0.821721	0.0251579	0.00348058	0.0618005	3.05284	chr19	619447	HCN2	ENSG00000099822	2287	FALSE	FALSE	FALSE	NA
cg07009521	0.0592031	-0.0105719	0.00348103	0.0618013	-3.0528	chr1	87171310	SH3GLB1	ENSG00000097033	0	FALSE	FALSE	FALSE	NA
cg07009521	0.0592031	-0.0105719	0.00348103	0.0618013	-3.0528	chr1	87171310	CLCA4-AS1	ENSG00000261737	1164	FALSE	FALSE	FALSE	NA
cg08184722	0.0394368	-0.00790837	0.00348085	0.0618013	-3.05282	chr3	129118333	EFCAB12	ENSG00000172771	1830	FALSE	TRUE	FALSE	NA
cg08184722	0.0394368	-0.00790837	0.00348085	0.0618013	-3.05282	chr3	129118333	SNORA7B	ENSG00000207088	2141	FALSE	TRUE	FALSE	NA
cg08184722	0.0394368	-0.00790837	0.00348085	0.0618013	-3.05282	chr3	129118333	RPL32P3	ENSG00000251474	0	FALSE	TRUE	FALSE	NA
cg11506658	0.770799	0.0244587	0.00348092	0.0618013	3.05281	chr6	142765018	ADGRG6	ENSG00000112414	0	FALSE	FALSE	FALSE	NA
cg06872435	0.597416	-0.0256571	0.00348156	0.0618064	-3.05274	chr12	43031000	NA	ENSG00000257405	86	FALSE	FALSE	FALSE	NA
cg06872435	0.597416	-0.0256571	0.00348156	0.0618064	-3.05274	chr12	43031000	LINC02402	ENSG00000257510	0	FALSE	FALSE	FALSE	NA
cg21838952	0.928447	-0.00765789	0.00348159	0.0618064	-3.05274	chr15	64197566	DAPK2	ENSG00000035664	1668	TRUE	FALSE	FALSE	NA
cg02493905	0.672433	-0.036959	0.00348178	0.0618074	-3.05272	chr1	151520213	TUFT1	ENSG00000143367	0	TRUE	FALSE	FALSE	NA
cg02493905	0.672433	-0.036959	0.00348178	0.0618074	-3.05272	chr1	151520213	MIR554	ENSG00000207606	1845	TRUE	FALSE	FALSE	NA
cg02493905	0.672433	-0.036959	0.00348178	0.0618074	-3.05272	chr1	151520213	NA	ENSG00000232536	0	TRUE	FALSE	FALSE	NA
cg13422261	0.615652	-0.0166708	0.00348268	0.0618209	-3.05263	chr6	74063726	DPPA5	ENSG00000203909	0	FALSE	FALSE	FALSE	NA
cg21926094	0.362053	-0.0571489	0.00348291	0.0618226	-3.05261	chr17	5018984	USP6	ENSG00000129204	748	FALSE	FALSE	FALSE	NA
cg21926094	0.362053	-0.0571489	0.00348291	0.0618226	-3.05261	chr17	5018984	ZNF232	ENSG00000167840	0	FALSE	FALSE	FALSE	NA
cg21926094	0.362053	-0.0571489	0.00348291	0.0618226	-3.05261	chr17	5018984	LOC101928000	ENSG00000234327	684	FALSE	FALSE	FALSE	NA
cg09672358	0.425705	0.0185213	0.00348323	0.0618259	3.05258	chr2	183387392	PDE1A	ENSG00000115252	0	FALSE	FALSE	FALSE	NA
cg13564816	0.264315	-0.041316	0.00348337	0.0618261	-3.05256	chr9	118207596	LOC101928775	ENSG00000228714	0	TRUE	FALSE	FALSE	NA
cg18679274	0.865728	-0.0112324	0.00348381	0.0618315	-3.05252	chr7	33054242	NT5C3A	ENSG00000122643	0	FALSE	FALSE	FALSE	NA
cg17045844	0.35427	-0.0389891	0.00348408	0.0618338	-3.05249	chr4	5526706	LINC01587	ENSG00000082929	0	FALSE	FALSE	FALSE	NA
cg08133755	0.449354	0.0305824	0.00348454	0.0618396	3.05244	chr11	19792080	NAV2	ENSG00000166833	0	TRUE	FALSE	FALSE	NA
cg21527132	0.0409797	0.00814149	0.00348497	0.0618449	3.0524	chr3	159943985	C3orf80	ENSG00000180044	0	FALSE	FALSE	FALSE	NA
cg21527132	0.0409797	0.00814149	0.00348497	0.0618449	3.0524	chr3	159943985	IL12A-AS1	ENSG00000244040	898	FALSE	FALSE	FALSE	NA
cg21527132	0.0409797	0.00814149	0.00348497	0.0618449	3.0524	chr3	159943985	TRIM59-IFT80	ENSG00000248710	1255	FALSE	FALSE	FALSE	NA
cg07218022	0.040066	-0.00475397	0.00348617	0.0618637	-3.05228	chr15	51386759	TNFAIP8L3	ENSG00000183578	0	FALSE	FALSE	FALSE	NA
cg07218022	0.040066	-0.00475397	0.00348617	0.0618637	-3.05228	chr15	51386759	MIR4713HG	ENSG00000259240	0	FALSE	FALSE	FALSE	NA
cg13595904	0.0370391	-0.00374863	0.00348645	0.0618661	-3.05225	chr3	137834489	DZIP1L	ENSG00000158163	0	FALSE	FALSE	FALSE	NA
cg16221201	0.818992	-0.0165818	0.00348657	0.0618661	-3.05224	chr5	71781569	ZNF366	ENSG00000178175	0	TRUE	FALSE	FALSE	NA
cg05764628	0.342478	-0.040835	0.00348677	0.0618672	-3.05222	chr19	41018759	SPTBN4	ENSG00000160460	0	TRUE	FALSE	FALSE	NA
cg01927162	0.894811	-0.0150977	0.00348745	0.0618768	-3.05215	chr4	154428455	TMEM131L	ENSG00000121210	0	TRUE	FALSE	FALSE	NA
cg12074655	0.498839	-0.0222229	0.00348762	0.0618774	-3.05213	chr7	75070884	POM121C	ENSG00000272391	0	FALSE	FALSE	FALSE	NA
cg22980483	0.70977	-0.0346303	0.00348893	0.0618982	-3.052	chr2	80023725	CTNNA2	ENSG00000066032	0	TRUE	FALSE	FALSE	NA
cg22980483	0.70977	-0.0346303	0.00348893	0.0618982	-3.052	chr2	80023725	NA	ENSG00000263566	2217	TRUE	FALSE	FALSE	NA
cg00677407	0.635098	-0.0341109	0.00348916	0.0618999	-3.05198	chr16	33964200	NA	ENSG00000200434	1225	FALSE	FALSE	FALSE	NA
cg00677407	0.635098	-0.0341109	0.00348916	0.0618999	-3.05198	chr16	33964200	NA	ENSG00000207986	2433	FALSE	FALSE	FALSE	NA
cg00677407	0.635098	-0.0341109	0.00348916	0.0618999	-3.05198	chr16	33964200	NA	ENSG00000256642	1696	FALSE	FALSE	FALSE	NA
cg07176385	0.579734	-0.0328274	0.00348942	0.0619022	-3.05195	chr5	7397756	ADCY2	ENSG00000078295	0	FALSE	FALSE	FALSE	NA
cg04093225	0.0829018	0.0216787	0.00348973	0.0619052	3.05192	chr1	166917158	ILDR2	ENSG00000143195	0	FALSE	FALSE	FALSE	NA
cg04776839	0.902576	-0.00839075	0.00349	0.0619053	-3.05189	chr8	10686070	PINX1	ENSG00000254093	0	FALSE	FALSE	FALSE	NA
cg04776839	0.902576	-0.00839075	0.00349	0.0619053	-3.05189	chr8	10686070	PINX1	ENSG00000258724	0	FALSE	FALSE	FALSE	NA
cg00004105	0.229804	-0.0214293	0.00349	0.0619053	-3.05189	chr10	100022608	LOXL4	ENSG00000138131	0	FALSE	FALSE	FALSE	NA
cg20076516	0.501951	-0.0563988	0.00349047	0.0619111	-3.05185	chr22	46481816	MIRLET7BHG	ENSG00000197182	0	FALSE	FALSE	FALSE	NA
cg08068875	0.835113	-0.018295	0.00349085	0.0619155	-3.05181	chr2	234196709	ATG16L1	ENSG00000085978	0	FALSE	FALSE	FALSE	NA
cg08068875	0.835113	-0.018295	0.00349085	0.0619155	-3.05181	chr2	234196709	SCARNA6	ENSG00000251791	612	FALSE	FALSE	FALSE	NA
cg00096328	0.307388	-0.0278976	0.0034921	0.0619273	-3.05168	chr3	41200046	NA	ENSG00000233919	3731	TRUE	FALSE	FALSE	NA
cg24491776	0.892213	-0.0136029	0.00349246	0.0619273	-3.05164	chr6	33853268	LINC01016	ENSG00000249346	0	TRUE	FALSE	FALSE	NA
cg24491776	0.892213	-0.0136029	0.00349246	0.0619273	-3.05164	chr6	33853268	NA	ENSG00000271362	2079	TRUE	FALSE	FALSE	NA
cg18239973	0.040268	-0.00440243	0.00349242	0.0619273	-3.05165	chr8	28348030	FZD3	ENSG00000104290	3691	FALSE	FALSE	FALSE	NA
cg18239973	0.040268	-0.00440243	0.00349242	0.0619273	-3.05165	chr8	28348030	FBXO16	ENSG00000214050	234	FALSE	FALSE	FALSE	NA
cg01144019	0.673524	-0.0514834	0.00349195	0.0619273	-3.0517	chr15	63188741	NA	ENSG00000259727	0	TRUE	FALSE	FALSE	NA
cg10702669	0.896554	-0.0118491	0.00349203	0.0619273	-3.05169	chr16	2546265	TBC1D24	ENSG00000162065	0	FALSE	FALSE	FALSE	NA
cg10702669	0.896554	-0.0118491	0.00349203	0.0619273	-3.05169	chr16	2546265	NA	ENSG00000260272	0	FALSE	FALSE	FALSE	NA
cg05938409	0.25868	-0.0368599	0.00349233	0.0619273	-3.05166	chr16	85290060	GSE1	ENSG00000131149	0	FALSE	FALSE	FALSE	NA
cg05938409	0.25868	-0.0368599	0.00349233	0.0619273	-3.05166	chr16	85290060	NA	ENSG00000287787	0	FALSE	FALSE	FALSE	NA
cg15104592	0.942874	-0.00865839	0.00349172	0.0619273	-3.05172	chr18	77567784	NA	ENSG00000267780	0	FALSE	FALSE	FALSE	NA
cg05129477	0.788082	-0.0254233	0.00349286	0.061932	-3.0516	chr1	21044945	KIF17	ENSG00000117245	434	FALSE	FALSE	FALSE	NA
cg05129477	0.788082	-0.0254233	0.00349286	0.061932	-3.0516	chr1	21044945	SH2D5	ENSG00000189410	1278	FALSE	FALSE	FALSE	NA
cg05071422	0.856585	-0.0217636	0.00349354	0.0619414	-3.05154	chr16	47181961	NETO2	ENSG00000171208	4052	FALSE	FALSE	FALSE	NA
cg05071422	0.856585	-0.0217636	0.00349354	0.0619414	-3.05154	chr16	47181961	NA	ENSG00000239840	2081	FALSE	FALSE	FALSE	NA
cg05071422	0.856585	-0.0217636	0.00349354	0.0619414	-3.05154	chr16	47181961	NA	ENSG00000260281	0	FALSE	FALSE	FALSE	NA
cg14088957	0.377593	-0.0232226	0.00349477	0.0619586	-3.05141	chr7	130131085	MEST	ENSG00000106484	0	FALSE	FALSE	TRUE	Paternal
cg14088957	0.377593	-0.0232226	0.00349477	0.0619586	-3.05141	chr7	130131085	MIR335	ENSG00000199043	4866	FALSE	FALSE	FALSE	NA
cg14088957	0.377593	-0.0232226	0.00349477	0.0619586	-3.05141	chr7	130131085	NA	ENSG00000270823	4549	FALSE	FALSE	FALSE	NA
cg14088957	0.377593	-0.0232226	0.00349477	0.0619586	-3.05141	chr7	130131085	NA	ENSG00000272701	210	FALSE	FALSE	TRUE	Paternal
cg12395299	0.615968	0.0263394	0.00349518	0.0619586	3.05137	chr15	29349218	APBA2	ENSG00000034053	0	TRUE	FALSE	FALSE	NA
cg07093389	0.522004	-0.0328609	0.00349512	0.0619586	-3.05138	chr17	70112097	SOX9-AS1	ENSG00000234899	0	FALSE	FALSE	FALSE	NA
cg08040376	0.844246	-0.0260518	0.00349518	0.0619586	-3.05137	chr22	43805965	MPPED1	ENSG00000186732	1236	FALSE	FALSE	FALSE	NA
cg08040376	0.844246	-0.0260518	0.00349518	0.0619586	-3.05137	chr22	43805965	LINC01639	ENSG00000236117	277	FALSE	FALSE	FALSE	NA
cg05037863	0.41115	-0.0397998	0.00349588	0.0619687	-3.0513	chr13	92305086	GPC5	ENSG00000179399	0	TRUE	FALSE	FALSE	NA
cg26161261	0.876137	-0.00863673	0.00349654	0.0619709	-3.05123	chr4	108779948	SGMS2	ENSG00000164023	0	TRUE	FALSE	FALSE	NA
cg26161261	0.876137	-0.00863673	0.00349654	0.0619709	-3.05123	chr4	108779948	LOC101929595	ENSG00000245293	4680	TRUE	FALSE	FALSE	NA
cg07997294	0.105058	0.0147588	0.00349655	0.0619709	3.05123	chr4	113437801	NEUROG2	ENSG00000178403	464	FALSE	FALSE	FALSE	NA
cg07997294	0.105058	0.0147588	0.00349655	0.0619709	3.05123	chr4	113437801	LOC105377372	ENSG00000249509	0	FALSE	FALSE	FALSE	NA
cg08573313	0.0549047	0.00995904	0.0034965	0.0619709	3.05124	chr7	94139369	CASD1	ENSG00000127995	0	FALSE	TRUE	FALSE	NA
cg07179000	0.912419	-0.0154061	0.00349634	0.0619709	-3.05126	chr15	33023586	GREM1	ENSG00000166923	0	TRUE	FALSE	FALSE	NA
cg15680443	0.0224508	0.00434852	0.0034968	0.0619728	3.05121	chr19	49990748	FLT3LG	ENSG00000090554	1259	FALSE	TRUE	FALSE	NA
cg15680443	0.0224508	0.00434852	0.0034968	0.0619728	3.05121	chr19	49990748	RPL13A	ENSG00000142541	62	FALSE	TRUE	FALSE	NA
cg15680443	0.0224508	0.00434852	0.0034968	0.0619728	3.05121	chr19	49990748	SNORD33	ENSG00000199631	3123	FALSE	TRUE	FALSE	NA
cg15680443	0.0224508	0.00434852	0.0034968	0.0619728	3.05121	chr19	49990748	SNORD35A	ENSG00000200259	3683	FALSE	TRUE	FALSE	NA
cg15680443	0.0224508	0.00434852	0.0034968	0.0619728	3.05121	chr19	49990748	SNORD32A	ENSG00000201675	2473	FALSE	TRUE	FALSE	NA
cg15680443	0.0224508	0.00434852	0.0034968	0.0619728	3.05121	chr19	49990748	SNORD34	ENSG00000202503	3412	FALSE	TRUE	FALSE	NA
cg15680443	0.0224508	0.00434852	0.0034968	0.0619728	3.05121	chr19	49990748	NA	ENSG00000269469	1259	FALSE	TRUE	FALSE	NA
cg15680443	0.0224508	0.00434852	0.0034968	0.0619728	3.05121	chr19	49990748	NA	ENSG00000273189	0	FALSE	TRUE	FALSE	NA
cg15293063	0.907838	-0.0161538	0.00349722	0.0619779	-3.05117	chr17	75379504	SEPTIN9	ENSG00000184640	0	TRUE	FALSE	FALSE	NA
cg15293063	0.907838	-0.0161538	0.00349722	0.0619779	-3.05117	chr17	75379504	NA	ENSG00000287257	3478	TRUE	FALSE	FALSE	NA
cg13576290	0.700286	-0.0289908	0.00349808	0.0619813	-3.05108	chr2	29256737	TOGARAM2	ENSG00000189350	0	TRUE	FALSE	FALSE	NA
cg21162580	0.0675149	-0.00937756	0.00349796	0.0619813	-3.05109	chr6	33167386	SLC39A7	ENSG00000112473	835	FALSE	FALSE	FALSE	NA
cg21162580	0.0675149	-0.00937756	0.00349796	0.0619813	-3.05109	chr6	33167386	NA	ENSG00000202441	0	FALSE	FALSE	FALSE	NA
cg21162580	0.0675149	-0.00937756	0.00349796	0.0619813	-3.05109	chr6	33167386	RXRB	ENSG00000204231	0	FALSE	FALSE	FALSE	NA
cg05516537	0.191021	0.0248912	0.00349792	0.0619813	3.0511	chr13	114239958	TFDP1	ENSG00000198176	0	FALSE	FALSE	FALSE	NA
cg03877960	0.959402	-0.00627942	0.003498	0.0619813	-3.05109	chr16	5079023	ALG1	ENSG00000033011	4900	FALSE	FALSE	FALSE	NA
cg03877960	0.959402	-0.00627942	0.003498	0.0619813	-3.05109	chr16	5079023	NAGPA	ENSG00000103174	0	FALSE	FALSE	FALSE	NA
cg03877960	0.959402	-0.00627942	0.003498	0.0619813	-3.05109	chr16	5079023	NA	ENSG00000267072	0	FALSE	FALSE	FALSE	NA
cg00160853	0.0982719	-0.0328479	0.00349759	0.0619813	-3.05113	chr17	30263770	SUZ12	ENSG00000178691	255	FALSE	FALSE	FALSE	NA
cg03014628	0.0306744	0.00451368	0.00349888	0.0619873	3.051	chr5	57879001	RAB3C	ENSG00000152932	0	FALSE	TRUE	FALSE	NA
cg01288724	0.567097	-0.0445267	0.00349873	0.0619873	-3.05101	chr5	142575122	ARHGAP26	ENSG00000145819	0	TRUE	FALSE	FALSE	NA
cg01288724	0.567097	-0.0445267	0.00349873	0.0619873	-3.05101	chr5	142575122	ARHGAP26-IT1	ENSG00000230789	1390	TRUE	FALSE	FALSE	NA
cg23825897	0.922845	-0.00818391	0.00349897	0.0619873	-3.05099	chr6	161655043	AGPAT4	ENSG00000026652	0	FALSE	FALSE	FALSE	NA
cg24477309	0.102866	-0.0131768	0.00349888	0.0619873	-3.051	chr12	109730121	FOXN4	ENSG00000139445	0	FALSE	FALSE	FALSE	NA
cg06929414	0.18066	-0.0275131	0.00349924	0.0619897	-3.05096	chr21	46708729	POFUT2	ENSG00000186866	915	FALSE	FALSE	FALSE	NA
cg06929414	0.18066	-0.0275131	0.00349924	0.0619897	-3.05096	chr21	46708729	LINC00205	ENSG00000223768	0	FALSE	FALSE	FALSE	NA
cg23216122	0.86487	-0.0153912	0.00349953	0.0619903	-3.05093	chr2	234358596	DGKD	ENSG00000077044	0	FALSE	FALSE	FALSE	NA
cg05205601	0.787353	-0.0243305	0.00349954	0.0619903	-3.05093	chr15	64885318	ZNF609	ENSG00000180357	0	FALSE	FALSE	FALSE	NA
cg05205601	0.787353	-0.0243305	0.00349954	0.0619903	-3.05093	chr15	64885318	NA	ENSG00000243403	0	FALSE	FALSE	FALSE	NA
cg26983710	0.0216236	0.00619318	0.00350019	0.0619993	3.05087	chr2	154728202	GALNT13	ENSG00000144278	232	FALSE	FALSE	FALSE	NA
cg26739691	0.871944	-0.0162893	0.00350042	0.062001	-3.05084	chr7	45637270	ADCY1	ENSG00000164742	0	TRUE	FALSE	FALSE	NA
cg25646029	0.885233	-0.0151112	0.00350093	0.0620053	-3.05079	chr5	139584772	CYSTM1	ENSG00000120306	0	TRUE	FALSE	FALSE	NA
cg25646029	0.885233	-0.0151112	0.00350093	0.0620053	-3.05079	chr5	139584772	NA	ENSG00000250069	1999	TRUE	FALSE	FALSE	NA
cg13760395	0.654959	0.0408455	0.00350084	0.0620053	3.0508	chr14	95916072	SYNE3	ENSG00000176438	0	FALSE	FALSE	FALSE	NA
cg12084631	0.808074	-0.0290222	0.00350109	0.0620057	-3.05078	chr14	35854012	NA	ENSG00000240023	3314	TRUE	FALSE	FALSE	NA
cg18120578	0.0471027	0.00935554	0.00350147	0.0620076	3.05074	chr12	77459407	E2F7	ENSG00000165891	57	FALSE	TRUE	FALSE	NA
cg02727651	0.540616	0.0172905	0.00350164	0.0620082	3.05072	chr12	296540	SLC6A12	ENSG00000111181	2702	FALSE	FALSE	FALSE	NA
cg02727651	0.540616	0.0172905	0.00350164	0.0620082	3.05072	chr12	296540	NA	ENSG00000256540	4974	FALSE	FALSE	FALSE	NA
cg06746365	0.727209	0.027431	0.00350218	0.062013	3.05067	chr7	151468796	PRKAG2	ENSG00000106617	0	FALSE	FALSE	FALSE	NA
cg03494022	0.177374	-0.0190379	0.00350232	0.062013	-3.05065	chr18	43992823	RNF165	ENSG00000141622	0	TRUE	FALSE	FALSE	NA
cg03494022	0.177374	-0.0190379	0.00350232	0.062013	-3.05065	chr18	43992823	NA	ENSG00000285993	2214	TRUE	FALSE	FALSE	NA
cg12924956	0.141882	-0.0300892	0.00350248	0.0620134	-3.05064	chr14	24600569	PSME1	ENSG00000092010	4802	FALSE	FALSE	FALSE	NA
cg12924956	0.141882	-0.0300892	0.00350248	0.0620134	-3.05064	chr14	24600569	FITM1	ENSG00000139914	0	FALSE	FALSE	FALSE	NA
cg12924956	0.141882	-0.0300892	0.00350248	0.0620134	-3.05064	chr14	24600569	NA	ENSG00000259371	0	FALSE	FALSE	FALSE	NA
cg05997941	0.218277	-0.0222568	0.00350271	0.0620152	-3.05061	chr2	219845912	FEV	ENSG00000163497	0	FALSE	FALSE	FALSE	NA
cg05997941	0.218277	-0.0222568	0.00350271	0.0620152	-3.05061	chr2	219845912	NA	ENSG00000236445	0	FALSE	FALSE	FALSE	NA
cg27425413	0.264257	-0.020274	0.00350338	0.0620246	-3.05055	chr6	4974439	NA	ENSG00000217030	4866	TRUE	FALSE	FALSE	NA
cg08769370	0.0543538	-0.0111757	0.00350434	0.0620344	-3.05045	chr5	176449425	UIMC1	ENSG00000087206	0	FALSE	TRUE	FALSE	NA
cg08769370	0.0543538	-0.0111757	0.00350434	0.0620344	-3.05045	chr5	176449425	ZNF346	ENSG00000113761	271	FALSE	TRUE	FALSE	NA
cg08452802	0.218463	-0.0322622	0.00350424	0.0620344	-3.05046	chr7	123992223	NA	ENSG00000241324	2308	FALSE	FALSE	FALSE	NA
cg08452802	0.218463	-0.0322622	0.00350424	0.0620344	-3.05046	chr7	123992223	NA	ENSG00000242593	0	FALSE	FALSE	FALSE	NA
cg23488816	0.919177	-0.0104355	0.0035041	0.0620344	-3.05048	chr14	101521512	NA	ENSG00000207558	2649	TRUE	FALSE	FALSE	NA
cg23488816	0.919177	-0.0104355	0.0035041	0.0620344	-3.05048	chr14	101521512	MIR487A	ENSG00000207742	788	TRUE	FALSE	FALSE	NA
cg23488816	0.919177	-0.0104355	0.0035041	0.0620344	-3.05048	chr14	101521512	MIR154	ENSG00000207978	4579	TRUE	FALSE	FALSE	NA
cg23488816	0.919177	-0.0104355	0.0035041	0.0620344	-3.05048	chr14	101521512	MIR134	ENSG00000207993	401	TRUE	FALSE	FALSE	NA
cg23488816	0.919177	-0.0104355	0.0035041	0.0620344	-3.05048	chr14	101521512	MIR323B	ENSG00000208004	1043	TRUE	FALSE	FALSE	NA
cg23488816	0.919177	-0.0104355	0.0035041	0.0620344	-3.05048	chr14	101521512	MIR485	ENSG00000208027	225	TRUE	FALSE	FALSE	NA
cg23488816	0.919177	-0.0104355	0.0035041	0.0620344	-3.05048	chr14	101521512	MIR381HG	ENSG00000258861	3379	TRUE	FALSE	FALSE	NA
cg23488816	0.919177	-0.0104355	0.0035041	0.0620344	-3.05048	chr14	101521512	NA	ENSG00000265250	3075	TRUE	FALSE	FALSE	NA
cg24906527	0.877181	-0.0140502	0.00350462	0.0620358	-3.05042	chr5	179008603	RUFY1	ENSG00000176783	0	FALSE	FALSE	FALSE	NA
cg02539518	0.0498404	-0.00550714	0.00350518	0.062042	-3.05037	chr2	113915155	PSD4	ENSG00000125637	0	FALSE	FALSE	FALSE	NA
cg10030921	0.0830636	-0.0256647	0.00350539	0.0620434	-3.05035	chr10	99393523	MORN4	ENSG00000171160	265	FALSE	TRUE	FALSE	NA
cg10030921	0.0830636	-0.0256647	0.00350539	0.0620434	-3.05035	chr10	99393523	NA	ENSG00000249967	0	FALSE	TRUE	FALSE	NA
cg27401116	0.883525	-0.0131113	0.00350575	0.0620472	-3.05031	chr6	32134368	AGPAT1	ENSG00000204310	1620	FALSE	FALSE	FALSE	NA
cg27401116	0.883525	-0.0131113	0.00350575	0.0620472	-3.05031	chr6	32134368	PPT2	ENSG00000221988	2912	FALSE	FALSE	FALSE	NA
cg27401116	0.883525	-0.0131113	0.00350575	0.0620472	-3.05031	chr6	32134368	EGFL8	ENSG00000241404	0	FALSE	FALSE	FALSE	NA
cg27401116	0.883525	-0.0131113	0.00350575	0.0620472	-3.05031	chr6	32134368	PPT2-EGFL8	ENSG00000258388	0	FALSE	FALSE	FALSE	NA
cg03571129	0.0745557	-0.0113485	0.00350686	0.0620527	-3.0502	chr2	113032661	ZC3H6	ENSG00000188177	512	FALSE	TRUE	FALSE	NA
cg03571129	0.0745557	-0.0113485	0.00350686	0.0620527	-3.0502	chr2	113032661	NA	ENSG00000238951	3716	FALSE	TRUE	FALSE	NA
cg22239201	0.170882	-0.022595	0.00350707	0.0620527	-3.05018	chr4	95678703	BMPR1B	ENSG00000138696	415	FALSE	FALSE	FALSE	NA
cg22239201	0.170882	-0.022595	0.00350707	0.0620527	-3.05018	chr4	95678703	NA	ENSG00000249599	0	FALSE	FALSE	FALSE	NA
cg22592346	0.722565	-0.0289805	0.00350658	0.0620527	-3.05023	chr5	39343334	C9	ENSG00000113600	0	FALSE	FALSE	FALSE	NA
cg14928932	0.472656	0.0291812	0.00350714	0.0620527	3.05017	chr6	33401520	SYNGAP1	ENSG00000197283	0	FALSE	FALSE	FALSE	NA
cg14928932	0.472656	0.0291812	0.00350714	0.0620527	3.05017	chr6	33401520	NA	ENSG00000264085	4587	FALSE	FALSE	FALSE	NA
cg14928932	0.472656	0.0291812	0.00350714	0.0620527	3.05017	chr6	33401520	NA	ENSG00000274259	3619	FALSE	FALSE	FALSE	NA
cg07329648	0.722699	0.0279093	0.0035068	0.0620527	3.0502	chr16	87648442	JPH3	ENSG00000154118	0	FALSE	FALSE	FALSE	NA
cg02697074	0.0591951	0.00678729	0.00350628	0.0620527	3.05026	chr17	40761760	TUBG1	ENSG00000131462	0	FALSE	TRUE	FALSE	NA
cg02697074	0.0591951	0.00678729	0.00350628	0.0620527	3.05026	chr17	40761760	RETREG3	ENSG00000141699	0	FALSE	TRUE	FALSE	NA
cg17454857	0.753002	-0.0615983	0.00350711	0.0620527	-3.05017	chr20	34127524	ERGIC3	ENSG00000125991	2245	FALSE	FALSE	FALSE	NA
cg17454857	0.753002	-0.0615983	0.00350711	0.0620527	-3.05017	chr20	34127524	NA	ENSG00000224497	4650	FALSE	FALSE	FALSE	NA
cg21584979	0.611131	-0.0243997	0.00350755	0.0620576	-3.05013	chr2	235878176	SH3BP4	ENSG00000130147	0	TRUE	FALSE	FALSE	NA
cg25378181	0.626888	0.0211472	0.0035077	0.0620578	3.05011	chr17	79391490	BAHCC1	ENSG00000266074	0	FALSE	FALSE	FALSE	NA
cg01917721	0.858661	-0.0177811	0.00350791	0.0620591	-3.05009	chr8	126195405	NSMCE2	ENSG00000156831	0	TRUE	FALSE	FALSE	NA
cg22512670	0.543838	-0.0293722	0.00350973	0.0620623	-3.04991	chr1	26855765	RPS6KA1	ENSG00000117676	486	FALSE	TRUE	FALSE	NA
cg08116724	0.0598199	-0.0079541	0.00350888	0.0620623	-3.05	chr1	43231631	P3H1	ENSG00000117385	0	FALSE	TRUE	FALSE	NA
cg08116724	0.0598199	-0.0079541	0.00350888	0.0620623	-3.05	chr1	43231631	C1orf50	ENSG00000164008	1288	FALSE	TRUE	FALSE	NA
cg08116724	0.0598199	-0.0079541	0.00350888	0.0620623	-3.05	chr1	43231631	C1orf50	ENSG00000283580	1331	FALSE	TRUE	FALSE	NA
cg03315562	0.0458292	-0.014026	0.0035099	0.0620623	-3.04989	chr1	154975574	ZBTB7B	ENSG00000160685	0	FALSE	FALSE	FALSE	NA
cg27595576	0.774007	0.0339607	0.00350898	0.0620623	3.04999	chr2	18637920	NA	ENSG00000287881	0	TRUE	FALSE	FALSE	NA
cg19244029	0.568116	-0.0436348	0.00350953	0.0620623	-3.04993	chr3	156022310	KCNAB1	ENSG00000169282	0	TRUE	FALSE	FALSE	NA
cg19244029	0.568116	-0.0436348	0.00350953	0.0620623	-3.04993	chr3	156022310	NA	ENSG00000287916	0	TRUE	FALSE	FALSE	NA
cg10181555	0.766332	-0.0227336	0.00350994	0.0620623	-3.04989	chr5	49904073	NA	ENSG00000271455	4727	FALSE	FALSE	FALSE	NA
cg10452333	0.917871	-0.0100308	0.00350999	0.0620623	-3.04989	chr10	81444403	NA	ENSG00000224886	0	FALSE	FALSE	FALSE	NA
cg10452333	0.917871	-0.0100308	0.00350999	0.0620623	-3.04989	chr10	81444403	NUTM2B-AS1	ENSG00000225484	0	FALSE	FALSE	FALSE	NA
cg10452333	0.917871	-0.0100308	0.00350999	0.0620623	-3.04989	chr10	81444403	NA	ENSG00000280355	552	FALSE	FALSE	FALSE	NA
cg07118491	0.578369	0.0287866	0.00350997	0.0620623	3.04989	chr11	1681556	NA	ENSG00000231487	2257	FALSE	FALSE	FALSE	NA
cg18833896	0.757616	-0.0323058	0.00350858	0.0620623	-3.05003	chr11	15582794	NA	ENSG00000254946	0	FALSE	FALSE	FALSE	NA
cg11873113	0.101289	-0.013794	0.00350953	0.0620623	-3.04993	chr11	86529655	PRSS23	ENSG00000150687	0	TRUE	FALSE	FALSE	NA
cg11873113	0.101289	-0.013794	0.00350953	0.0620623	-3.04993	chr11	86529655	NA	ENSG00000271318	2529	TRUE	FALSE	FALSE	NA
cg04580443	0.762824	0.0288262	0.00350935	0.0620623	3.04995	chr11	115547056	NA	ENSG00000256717	0	TRUE	FALSE	FALSE	NA
cg19432033	0.107504	-0.0146164	0.00350956	0.0620623	-3.04993	chr17	7517220	SHBG	ENSG00000129214	43	FALSE	TRUE	FALSE	NA
cg19432033	0.107504	-0.0146164	0.00350956	0.0620623	-3.04993	chr17	7517220	FXR2	ENSG00000129245	0	FALSE	TRUE	FALSE	NA
cg19432033	0.107504	-0.0146164	0.00350956	0.0620623	-3.04993	chr17	7517220	NA	ENSG00000251860	2628	FALSE	TRUE	FALSE	NA
cg15726557	0.649458	0.0310943	0.00350905	0.0620623	3.04998	chr19	617267	POLRMT	ENSG00000099821	0	FALSE	FALSE	FALSE	NA
cg15726557	0.649458	0.0310943	0.00350905	0.0620623	3.04998	chr19	617267	HCN2	ENSG00000099822	107	FALSE	FALSE	FALSE	NA
cg16236394	0.0212984	0.00457836	0.00351048	0.0620661	3.04984	chr2	113033084	ZC3H6	ENSG00000188177	89	FALSE	TRUE	FALSE	NA
cg16236394	0.0212984	0.00457836	0.00351048	0.0620661	3.04984	chr2	113033084	NA	ENSG00000238951	4139	FALSE	TRUE	FALSE	NA
cg05181516	0.716726	-0.0263413	0.00351038	0.0620661	-3.04985	chr7	158818108	VIPR2	ENSG00000106018	2757	FALSE	FALSE	FALSE	NA
cg05181516	0.716726	-0.0263413	0.00351038	0.0620661	-3.04985	chr7	158818108	LINC00689	ENSG00000231419	0	FALSE	FALSE	FALSE	NA
cg24139720	0.47976	-0.0320311	0.0035126	0.062082	-3.04962	chr1	204485075	MDM4	ENSG00000198625	431	FALSE	FALSE	FALSE	NA
ch.2.47844995F	0.0462285	-0.0195966	0.00351246	0.062082	-3.04964	chr2	47991493	MSH6	ENSG00000116062	0	FALSE	FALSE	FALSE	NA
cg27240402	0.735597	-0.0651462	0.00351188	0.062082	-3.0497	chr4	1364170	UVSSA	ENSG00000163945	0	FALSE	FALSE	FALSE	NA
cg05437857	0.882082	-0.0122107	0.00351208	0.062082	-3.04968	chr6	149256935	UST	ENSG00000111962	0	TRUE	FALSE	FALSE	NA
cg15169374	0.419451	-0.057119	0.0035123	0.062082	-3.04965	chr10	18629677	CACNB2	ENSG00000165995	0	FALSE	FALSE	FALSE	NA
cg18701685	0.339472	0.0432277	0.00351226	0.062082	3.04966	chr14	23624363	SLC7A8	ENSG00000092068	0	TRUE	FALSE	FALSE	NA
cg18701685	0.339472	0.0432277	0.00351226	0.062082	3.04966	chr14	23624363	NA	ENSG00000202229	1154	TRUE	FALSE	FALSE	NA
cg09010156	0.564832	-0.0440842	0.00351255	0.062082	-3.04963	chr16	29836211	MVP	ENSG00000013364	0	FALSE	FALSE	FALSE	NA
cg09010156	0.564832	-0.0440842	0.00351255	0.062082	-3.04963	chr16	29836211	NA	ENSG00000238045	3637	FALSE	FALSE	FALSE	NA
cg09010156	0.564832	-0.0440842	0.00351255	0.062082	-3.04963	chr16	29836211	PAGR1	ENSG00000280789	2400	FALSE	FALSE	FALSE	NA
cg09010156	0.564832	-0.0440842	0.00351255	0.062082	-3.04963	chr16	29836211	NA	ENSG00000280893	4797	FALSE	FALSE	FALSE	NA
cg09010156	0.564832	-0.0440842	0.00351255	0.062082	-3.04963	chr16	29836211	NA	ENSG00000281348	0	FALSE	FALSE	FALSE	NA
cg03329603	0.736525	0.018633	0.00351315	0.0620893	3.04957	chr6	31698657	MPIG6B	ENSG00000204420	4165	FALSE	FALSE	FALSE	NA
cg03329603	0.736525	0.018633	0.00351315	0.0620893	3.04957	chr6	31698657	CLIC1	ENSG00000213719	0	FALSE	FALSE	FALSE	NA
cg03329603	0.736525	0.018633	0.00351315	0.0620893	3.04957	chr6	31698657	DDAH2	ENSG00000213722	262	FALSE	FALSE	FALSE	NA
cg26176469	0.490979	-0.0241809	0.00351329	0.0620893	-3.04955	chr17	28951361	NA	ENSG00000214719	0	FALSE	FALSE	FALSE	NA
cg26176469	0.490979	-0.0241809	0.00351329	0.0620893	-3.04955	chr17	28951361	NA	ENSG00000264943	69	FALSE	FALSE	FALSE	NA
cg11218176	0.537816	0.0287748	0.00351428	0.0621045	3.04946	chr1	16403434	FAM131C	ENSG00000185519	3287	TRUE	FALSE	FALSE	NA
cg06772874	0.0538169	-0.0165252	0.00351553	0.0621059	-3.04933	chr1	110090953	GNAI3	ENSG00000065135	283	FALSE	TRUE	FALSE	NA
cg06772874	0.0538169	-0.0165252	0.00351553	0.0621059	-3.04933	chr1	110090953	GPR61	ENSG00000156097	0	FALSE	TRUE	FALSE	NA
cg06772874	0.0538169	-0.0165252	0.00351553	0.0621059	-3.04933	chr1	110090953	NA	ENSG00000254942	4493	FALSE	TRUE	FALSE	NA
cg20992663	0.436349	-0.0448158	0.00351503	0.0621059	-3.04938	chr1	115055124	TRIM33	ENSG00000197323	1299	FALSE	FALSE	FALSE	NA
cg25551987	0.0286871	-0.00568954	0.00351538	0.0621059	-3.04935	chr5	44808838	MRPS30	ENSG00000112996	210	FALSE	TRUE	FALSE	NA
cg25551987	0.0286871	-0.00568954	0.00351538	0.0621059	-3.04935	chr5	44808838	NA	ENSG00000251141	0	FALSE	TRUE	FALSE	NA
cg00543335	0.869206	-0.032328	0.00351487	0.0621059	-3.0494	chr5	140711225	PCDHGA1	ENSG00000204956	0	FALSE	FALSE	FALSE	NA
cg00543335	0.869206	-0.032328	0.00351487	0.0621059	-3.0494	chr5	140711225	NA	ENSG00000272070	2300	FALSE	FALSE	FALSE	NA
cg00625845	0.498336	-0.0291619	0.00351558	0.0621059	-3.04933	chr7	97841502	LMTK2	ENSG00000164715	2551	FALSE	FALSE	FALSE	NA
cg00625845	0.498336	-0.0291619	0.00351558	0.0621059	-3.04933	chr7	97841502	BHLHA15	ENSG00000180535	0	FALSE	FALSE	FALSE	NA
cg00625845	0.498336	-0.0291619	0.00351558	0.0621059	-3.04933	chr7	97841502	TECPR1	ENSG00000205356	2433	FALSE	FALSE	FALSE	NA
cg03513643	0.9688	-0.00633734	0.00351489	0.0621059	-3.04939	chr8	145536188	DGAT1	ENSG00000185000	2058	FALSE	FALSE	FALSE	NA
cg03513643	0.9688	-0.00633734	0.00351489	0.0621059	-3.04939	chr8	145536188	HSF1	ENSG00000185122	0	FALSE	FALSE	FALSE	NA
cg03513643	0.9688	-0.00633734	0.00351489	0.0621059	-3.04939	chr8	145536188	NA	ENSG00000254690	2064	FALSE	FALSE	FALSE	NA
cg07458065	0.0379722	0.013901	0.00351462	0.0621059	3.04942	chr15	38544609	SPRED1	ENSG00000166068	427	FALSE	TRUE	FALSE	NA
cg07677850	0.862985	-0.0126813	0.00351579	0.0621059	-3.0493	chr17	15847412	ADORA2B	ENSG00000170425	818	FALSE	FALSE	FALSE	NA
cg03823468	0.854944	-0.0276453	0.00351585	0.0621059	-3.0493	chr17	40557347	CAVIN1	ENSG00000177469	0	FALSE	FALSE	FALSE	NA
cg11308338	0.0818567	-0.00971915	0.00351681	0.0621179	-3.0492	chr4	185459395	LINC02427	ENSG00000271538	614	FALSE	TRUE	FALSE	NA
cg11283404	0.836718	-0.0171143	0.00351672	0.0621179	-3.04921	chr8	42163265	IKBKB	ENSG00000104365	0	TRUE	FALSE	FALSE	NA
cg04867115	0.914946	-0.011599	0.00351745	0.0621223	-3.04914	chr2	20645320	RHOB	ENSG00000143878	1514	FALSE	FALSE	FALSE	NA
cg16388829	0.0580081	0.0100897	0.00351747	0.0621223	3.04914	chr2	97202323	ARID5A	ENSG00000196843	156	FALSE	TRUE	FALSE	NA
cg16388829	0.0580081	0.0100897	0.00351747	0.0621223	3.04914	chr2	97202323	LOC105373496	ENSG00000235480	4279	FALSE	TRUE	FALSE	NA
cg26821327	0.0629692	-0.0104337	0.00351736	0.0621223	-3.04915	chr11	36616048	RAG1	ENSG00000166349	1341	FALSE	FALSE	FALSE	NA
cg26821327	0.0629692	-0.0104337	0.00351736	0.0621223	-3.04915	chr11	36616048	C11orf74	ENSG00000166352	0	FALSE	FALSE	FALSE	NA
cg26821327	0.0629692	-0.0104337	0.00351736	0.0621223	-3.04915	chr11	36616048	RAG2	ENSG00000175097	0	FALSE	FALSE	FALSE	NA
cg22319267	0.222164	-0.0414669	0.00351797	0.0621264	-3.04909	chr7	126675358	GRM8	ENSG00000179603	0	FALSE	FALSE	FALSE	NA
cg05526698	0.757181	0.0231494	0.00351785	0.0621264	3.0491	chr11	94660629	NA	ENSG00000256469	1942	TRUE	FALSE	FALSE	NA
cg10662979	0.0453238	0.00638752	0.00351832	0.0621303	3.04905	chr7	87563850	ADAM22	ENSG00000008277	0	FALSE	TRUE	FALSE	NA
cg05705035	0.0305947	-0.00730144	0.00351847	0.0621305	-3.04904	chr12	31812580	ETFBKMT	ENSG00000139160	0	FALSE	TRUE	FALSE	NA
cg06943316	0.855101	-0.0126564	0.00351883	0.062134	-3.049	chr17	53025587	TOM1L1	ENSG00000141198	0	TRUE	FALSE	FALSE	NA
cg06943316	0.855101	-0.0126564	0.00351883	0.062134	-3.049	chr17	53025587	COX11	ENSG00000166260	3675	TRUE	FALSE	FALSE	NA
cg10573763	0.023886	0.0030718	0.00351894	0.062134	3.04899	chr19	19030094	COPE	ENSG00000105669	0	FALSE	TRUE	FALSE	NA
cg10573763	0.023886	0.0030718	0.00351894	0.062134	3.04899	chr19	19030094	DDX49	ENSG00000105671	419	FALSE	TRUE	FALSE	NA
cg10573763	0.023886	0.0030718	0.00351894	0.062134	3.04899	chr19	19030094	NA	ENSG00000268193	0	FALSE	TRUE	FALSE	NA
cg23800437	0.631015	0.0196744	0.00351919	0.062136	3.04896	chr12	79968686	PAWR	ENSG00000177425	72	FALSE	FALSE	FALSE	NA
cg05374129	0.620277	0.0312731	0.0035199	0.06214	3.04889	chr2	27505530	TRIM54	ENSG00000138100	0	TRUE	FALSE	FALSE	NA
cg05374129	0.620277	0.0312731	0.0035199	0.06214	3.04889	chr2	27505530	DNAJC5G	ENSG00000163793	1162	TRUE	FALSE	FALSE	NA
cg00080312	0.0565329	-0.00994828	0.0035201	0.06214	-3.04887	chr3	45730181	LIMD1	ENSG00000144791	2347	FALSE	TRUE	FALSE	NA
cg00080312	0.0565329	-0.00994828	0.0035201	0.06214	-3.04887	chr3	45730181	SACM1L	ENSG00000211456	366	FALSE	TRUE	FALSE	NA
cg00080312	0.0565329	-0.00994828	0.0035201	0.06214	-3.04887	chr3	45730181	NA	ENSG00000230530	0	FALSE	TRUE	FALSE	NA
cg15556709	0.879601	-0.0109248	0.00351981	0.06214	-3.0489	chr7	43739176	COA1	ENSG00000106603	0	TRUE	FALSE	FALSE	NA
cg12878228	0.662178	0.0294048	0.00351999	0.06214	3.04888	chr7	142456124	PRSS1	ENSG00000204983	1194	FALSE	FALSE	FALSE	NA
cg19730379	0.362898	-0.0545577	0.00351991	0.06214	-3.04889	chr10	104542002	WBP1L	ENSG00000166272	0	TRUE	FALSE	FALSE	NA
cg11721953	0.0343911	-0.00350723	0.00352048	0.0621443	-3.04884	chr6	43484627	YIPF3	ENSG00000137207	0	FALSE	TRUE	FALSE	NA
cg11721953	0.0343911	-0.00350723	0.00352048	0.0621443	-3.04884	chr6	43484627	POLR1C	ENSG00000171453	0	FALSE	TRUE	FALSE	NA
cg11721953	0.0343911	-0.00350723	0.00352048	0.0621443	-3.04884	chr6	43484627	NA	ENSG00000271754	2290	FALSE	TRUE	FALSE	NA
cg18465245	0.648964	-0.0401418	0.00352076	0.0621469	-3.04881	chr3	30737566	TGFBR2	ENSG00000163513	1931	TRUE	FALSE	FALSE	NA
cg18465245	0.648964	-0.0401418	0.00352076	0.0621469	-3.04881	chr3	30737566	NA	ENSG00000261468	1586	TRUE	FALSE	FALSE	NA
cg04459738	0.0309686	-0.00558982	0.00352171	0.0621612	-3.04871	chr13	32420479	FRY	ENSG00000073910	370	FALSE	FALSE	FALSE	NA
cg04459738	0.0309686	-0.00558982	0.00352171	0.0621612	-3.04871	chr13	32420479	NA	ENSG00000287904	0	FALSE	FALSE	FALSE	NA
cg24928687	0.333223	0.0290696	0.00352214	0.0621657	3.04867	chr1	226012913	EPHX1	ENSG00000143819	0	TRUE	FALSE	FALSE	NA
cg06568373	0.937721	-0.00520353	0.00352224	0.0621657	-3.04866	chr5	140698317	TAF7	ENSG00000178913	0	FALSE	FALSE	FALSE	NA
cg06568373	0.937721	-0.00520353	0.00352224	0.0621657	-3.04866	chr5	140698317	NA	ENSG00000255729	1343	FALSE	FALSE	FALSE	NA
cg06568373	0.937721	-0.00520353	0.00352224	0.0621657	-3.04866	chr5	140698317	NA	ENSG00000288095	2229	FALSE	FALSE	FALSE	NA
cg26715952	0.0285529	0.00643725	0.00352273	0.0621671	3.04861	chr6	62996119	KHDRBS2	ENSG00000112232	0	FALSE	FALSE	FALSE	NA
cg07090356	0.573629	-0.0353568	0.00352271	0.0621671	-3.04861	chr18	23668764	SS18	ENSG00000141380	0	FALSE	FALSE	FALSE	NA
cg02738255	0.939598	-0.00644041	0.00352253	0.0621671	-3.04863	chr20	25231685	PYGB	ENSG00000100994	0	FALSE	FALSE	FALSE	NA
cg02738255	0.939598	-0.00644041	0.00352253	0.0621671	-3.04863	chr20	25231685	NA	ENSG00000274507	0	FALSE	FALSE	FALSE	NA
cg14150378	0.185325	-0.0349649	0.00352294	0.0621685	-3.04859	chr9	80335274	GNAQ	ENSG00000156052	0	FALSE	FALSE	FALSE	NA
cg21265295	0.922941	-0.00902488	0.00352364	0.0621764	-3.04852	chr4	184931143	STOX2	ENSG00000173320	0	FALSE	FALSE	FALSE	NA
cg21265295	0.922941	-0.00902488	0.00352364	0.0621764	-3.04852	chr4	184931143	NA	ENSG00000283355	4044	FALSE	FALSE	FALSE	NA
cg23966898	0.874084	-0.015463	0.00352366	0.0621764	-3.04852	chr19	39087767	MAP4K1	ENSG00000104814	0	FALSE	FALSE	FALSE	NA
cg23966898	0.874084	-0.015463	0.00352366	0.0621764	-3.04852	chr19	39087767	LOC105372397	ENSG00000267291	0	FALSE	FALSE	FALSE	NA
cg13029957	0.830929	-0.0308328	0.00352452	0.0621868	-3.04843	chr5	75831679	IQGAP2	ENSG00000145703	0	TRUE	FALSE	FALSE	NA
cg02490934	0.75078	0.0317983	0.00352449	0.0621868	3.04844	chr6	160679178	SLC22A2	ENSG00000112499	0	FALSE	FALSE	TRUE	Maternal
cg00950431	0.914978	0.0100569	0.00352472	0.0621879	3.04841	chr1	158319083	CD1E	ENSG00000158488	4402	FALSE	FALSE	FALSE	NA
cg12450016	0.426332	0.0688658	0.003525	0.0621906	3.04838	chr5	98112437	RGMB	ENSG00000174136	0	FALSE	FALSE	FALSE	NA
cg12450016	0.426332	0.0688658	0.003525	0.0621906	3.04838	chr5	98112437	RGMB-AS1	ENSG00000246763	3263	FALSE	FALSE	FALSE	NA
cg03961984	0.0422137	0.00573361	0.00352524	0.0621923	3.04836	chr1	55229700	PARS2	ENSG00000162396	0	FALSE	TRUE	FALSE	NA
cg22809683	0.505674	-0.0435716	0.00352608	0.0622024	-3.04828	chr1	182998916	LAMC1	ENSG00000135862	0	TRUE	FALSE	FALSE	NA
cg09612786	0.171618	0.026212	0.00352623	0.0622025	3.04826	chr7	150715214	NOS3	ENSG00000164867	3537	TRUE	FALSE	FALSE	NA
cg09612786	0.171618	0.026212	0.00352623	0.0622025	3.04826	chr7	150715214	ATG9B	ENSG00000181652	0	TRUE	FALSE	FALSE	NA
cg23547073	0.0696369	0.00758749	0.00352735	0.0622057	3.04815	chr2	220083306	ABCB6	ENSG00000115657	0	FALSE	TRUE	FALSE	NA
cg23547073	0.0696369	0.00758749	0.00352735	0.0622057	3.04815	chr2	220083306	ATG9A	ENSG00000198925	795	FALSE	TRUE	FALSE	NA
cg23547073	0.0696369	0.00758749	0.00352735	0.0622057	3.04815	chr2	220083306	NA	ENSG00000284820	0	FALSE	TRUE	FALSE	NA
cg11850276	0.855485	-0.0246802	0.003527	0.0622057	-3.04819	chr5	126409553	C5orf63	ENSG00000164241	368	FALSE	TRUE	FALSE	NA
cg11850276	0.855485	-0.0246802	0.003527	0.0622057	-3.04819	chr5	126409553	NA	ENSG00000279446	0	FALSE	TRUE	FALSE	NA
cg08985336	0.0678364	-0.0143307	0.00352729	0.0622057	-3.04816	chr6	31704539	MSH5	ENSG00000204410	2914	FALSE	FALSE	FALSE	NA
cg08985336	0.0678364	-0.0143307	0.00352729	0.0622057	-3.04816	chr6	31704539	CLIC1	ENSG00000213719	0	FALSE	FALSE	FALSE	NA
cg08985336	0.0678364	-0.0143307	0.00352729	0.0622057	-3.04816	chr6	31704539	MSH5-SAPCD1	ENSG00000255152	3257	FALSE	FALSE	FALSE	NA
cg14120784	0.138752	-0.0232918	0.00352736	0.0622057	-3.04815	chr7	73867457	GTF2IRD1	ENSG00000006704	662	FALSE	FALSE	FALSE	NA
cg18301598	0.655966	-0.0356373	0.00352734	0.0622057	-3.04815	chr11	126608944	KIRREL3	ENSG00000149571	0	TRUE	FALSE	FALSE	NA
cg12243034	0.880569	-0.0166163	0.00352728	0.0622057	-3.04816	chr17	40701872	NA	ENSG00000108785	1147	FALSE	FALSE	FALSE	NA
cg12243034	0.880569	-0.0166163	0.00352728	0.0622057	-3.04816	chr17	40701872	HSD17B1	ENSG00000108786	0	FALSE	FALSE	FALSE	NA
cg12243034	0.880569	-0.0166163	0.00352728	0.0622057	-3.04816	chr17	40701872	NA	ENSG00000266929	0	FALSE	FALSE	FALSE	NA
cg12243034	0.880569	-0.0166163	0.00352728	0.0622057	-3.04816	chr17	40701872	LOC108783654	ENSG00000266962	2581	FALSE	FALSE	FALSE	NA
cg00618865	0.0499976	0.0193993	0.00352786	0.0622121	3.0481	chr3	129324699	PLXND1	ENSG00000004399	0	TRUE	FALSE	FALSE	NA
cg00819338	0.325916	-0.0382329	0.00352946	0.0622379	-3.04794	chr3	133646065	SLCO2A1	ENSG00000174640	923	TRUE	TRUE	FALSE	NA
cg01877450	0.255136	-0.0237037	0.00353038	0.0622495	-3.04785	chr7	97915802	BRI3	ENSG00000164713	0	TRUE	FALSE	FALSE	NA
cg22797450	0.812008	-0.0305079	0.00353039	0.0622495	-3.04785	chr19	17728459	UNC13A	ENSG00000130477	0	FALSE	FALSE	FALSE	NA
cg22797450	0.812008	-0.0305079	0.00353039	0.0622495	-3.04785	chr19	17728459	NA	ENSG00000269752	3219	FALSE	FALSE	FALSE	NA
cg22797450	0.812008	-0.0305079	0.00353039	0.0622495	-3.04785	chr19	17728459	NA	ENSG00000279300	4796	FALSE	FALSE	FALSE	NA
cg11699374	0.0381575	-0.00351804	0.00353105	0.0622587	-3.04778	chr1	27114614	PIGV	ENSG00000060642	0	FALSE	TRUE	FALSE	NA
cg07863022	0.655448	-0.0570209	0.00353177	0.0622643	-3.04771	chr17	75315108	SEPTIN9	ENSG00000184640	0	FALSE	FALSE	FALSE	NA
cg17693865	0.0512012	0.0065982	0.00353167	0.0622643	3.04772	chr19	41698814	CYP2S1	ENSG00000167600	300	TRUE	FALSE	FALSE	NA
cg17693865	0.0512012	0.0065982	0.00353167	0.0622643	3.04772	chr19	41698814	NA	ENSG00000264423	1679	TRUE	FALSE	FALSE	NA
cg19942977	0.858861	0.0160873	0.00353214	0.0622683	3.04767	chr11	83394759	DLG2	ENSG00000150672	0	FALSE	FALSE	FALSE	NA
cg19942977	0.858861	0.0160873	0.00353214	0.0622683	3.04767	chr11	83394759	NA	ENSG00000255311	0	FALSE	FALSE	FALSE	NA
cg10873475	0.0441048	-0.00363748	0.00353308	0.0622686	-3.04758	chr1	65432386	JAK1	ENSG00000162434	153	FALSE	TRUE	FALSE	NA
cg04699104	0.325692	0.0657892	0.00353275	0.0622686	3.04761	chr2	12858912	TRIB2	ENSG00000071575	0	FALSE	FALSE	FALSE	NA
cg04699104	0.325692	0.0657892	0.00353275	0.0622686	3.04761	chr2	12858912	NA	ENSG00000261117	2558	FALSE	FALSE	FALSE	NA
cg04699104	0.325692	0.0657892	0.00353275	0.0622686	3.04761	chr2	12858912	NA	ENSG00000286427	2228	FALSE	FALSE	FALSE	NA
cg20471615	0.933948	-0.00647531	0.0035325	0.0622686	-3.04764	chr9	139328837	INPP5E	ENSG00000148384	0	FALSE	FALSE	FALSE	NA
cg05719612	0.32284	-0.041154	0.00353311	0.0622686	-3.04758	chr10	18629545	CACNB2	ENSG00000165995	0	FALSE	FALSE	FALSE	NA
cg01640660	0.36354	-0.0307744	0.00353306	0.0622686	-3.04758	chr16	1297351	TPSAB1	ENSG00000172236	4795	FALSE	FALSE	FALSE	NA
cg09432166	0.0830198	-0.0177964	0.00353378	0.0622781	-3.04751	chr1	109633189	TMEM167B	ENSG00000215717	0	FALSE	TRUE	FALSE	NA
cg09432166	0.0830198	-0.0177964	0.00353378	0.0622781	-3.04751	chr1	109633189	NA	ENSG00000273382	0	FALSE	TRUE	FALSE	NA
cg24917579	0.921231	-0.0125656	0.00353433	0.0622853	-3.04746	chr17	290506	RFLNB	ENSG00000183688	0	FALSE	FALSE	FALSE	NA
cg25066772	0.763865	-0.0263641	0.00353486	0.0622922	-3.0474	chr14	93136682	RIN3	ENSG00000100599	0	TRUE	FALSE	FALSE	NA
cg23021855	0.046419	-0.0103514	0.00353504	0.0622931	-3.04738	chr2	68695071	APLF	ENSG00000169621	0	FALSE	TRUE	FALSE	NA
cg23021855	0.046419	-0.0103514	0.00353504	0.0622931	-3.04738	chr2	68695071	FBXO48	ENSG00000204923	644	FALSE	TRUE	FALSE	NA
cg03724260	0.0327564	-0.0123335	0.00353552	0.062299	-3.04734	chr17	7387800	ZBTB4	ENSG00000174282	217	FALSE	TRUE	FALSE	NA
cg03724260	0.0327564	-0.0123335	0.00353552	0.062299	-3.04734	chr17	7387800	POLR2A	ENSG00000181222	0	FALSE	TRUE	FALSE	NA
cg03724260	0.0327564	-0.0123335	0.00353552	0.062299	-3.04734	chr17	7387800	SLC35G6	ENSG00000259224	984	FALSE	TRUE	FALSE	NA
cg22430734	0.0437176	0.00601381	0.00353587	0.0622992	3.0473	chr17	35849794	DUSP14	ENSG00000276023	202	FALSE	TRUE	FALSE	NA
cg26251865	0.162585	-0.0169311	0.00353589	0.0622992	-3.0473	chr19	44220214	IRGC	ENSG00000124449	13	FALSE	FALSE	FALSE	NA
cg09162537	0.421224	-0.0398105	0.00353639	0.0623049	-3.04725	chr11	976950	AP2A2	ENSG00000183020	0	TRUE	FALSE	FALSE	NA
cg23251678	0.930876	-0.00684309	0.00353793	0.0623175	-3.0471	chr1	198181345	NEK7	ENSG00000151414	0	TRUE	FALSE	FALSE	NA
cg25612057	0.230997	-0.0260774	0.00353771	0.0623175	-3.04712	chr4	5368330	STK32B	ENSG00000152953	0	TRUE	FALSE	FALSE	NA
cg15332876	0.907635	-0.00727634	0.00353749	0.0623175	-3.04714	chr6	28550423	ZBED9	ENSG00000232040	0	FALSE	FALSE	FALSE	NA
cg15332876	0.907635	-0.00727634	0.00353749	0.0623175	-3.04714	chr6	28550423	NA	ENSG00000246350	4731	FALSE	FALSE	FALSE	NA
cg09926783	0.907422	-0.0103089	0.00353729	0.0623175	-3.04716	chr15	49716645	FGF7	ENSG00000140285	0	TRUE	FALSE	FALSE	NA
cg09926783	0.907422	-0.0103089	0.00353729	0.0623175	-3.04716	chr15	49716645	FAM227B	ENSG00000166262	0	TRUE	FALSE	FALSE	NA
cg06055392	0.780702	-0.0390073	0.00353837	0.062323	-3.04705	chr11	64455673	NRXN2	ENSG00000110076	0	TRUE	FALSE	FALSE	NA
cg05527337	0.433164	-0.0238365	0.00353866	0.0623231	-3.04702	chr6	168841257	SMOC2	ENSG00000112562	573	FALSE	FALSE	FALSE	NA
cg14309385	0.524568	-0.0154416	0.00353861	0.0623231	-3.04703	chr20	57427010	GNAS	ENSG00000087460	0	TRUE	FALSE	TRUE	Isoform Dependent
cg14309385	0.524568	-0.0154416	0.00353861	0.0623231	-3.04703	chr20	57427010	GNAS-AS1	ENSG00000235590	1051	TRUE	FALSE	TRUE	Paternal
cg22274117	0.730416	0.0271425	0.00353901	0.062327	3.04699	chr6	16713613	ATXN1	ENSG00000124788	0	TRUE	FALSE	FALSE	NA
cg22332666	0.722045	-0.0274609	0.00353916	0.0623272	-3.04697	chr2	190628945	OSGEPL1	ENSG00000128694	991	FALSE	FALSE	FALSE	NA
cg22332666	0.722045	-0.0274609	0.00353916	0.0623272	-3.04697	chr2	190628945	ANKAR	ENSG00000151687	3025	FALSE	FALSE	FALSE	NA
cg22332666	0.722045	-0.0274609	0.00353916	0.0623272	-3.04697	chr2	190628945	NA	ENSG00000253559	0	FALSE	FALSE	FALSE	NA
cg22332666	0.722045	-0.0274609	0.00353916	0.0623272	-3.04697	chr2	190628945	NA	ENSG00000273240	0	FALSE	FALSE	FALSE	NA
cg17579753	0.475259	-0.048129	0.00353964	0.0623332	-3.04693	chr17	34079998	TAF15	ENSG00000270647	0	FALSE	FALSE	FALSE	NA
cg17579753	0.475259	-0.048129	0.00353964	0.0623332	-3.04693	chr17	34079998	GAS2L2	ENSG00000270765	100	FALSE	FALSE	FALSE	NA
cg17579753	0.475259	-0.048129	0.00353964	0.0623332	-3.04693	chr17	34079998	NA	ENSG00000271392	4219	FALSE	FALSE	FALSE	NA
cg17579753	0.475259	-0.048129	0.00353964	0.0623332	-3.04693	chr17	34079998	MMP28	ENSG00000271447	3269	FALSE	FALSE	FALSE	NA
cg26279152	0.0405622	-0.0165776	0.00354013	0.0623394	-3.04688	chr13	20356101	PSPC1	ENSG00000121390	0	FALSE	FALSE	FALSE	NA
cg11348442	0.307324	0.029564	0.00354129	0.062355	3.04676	chr2	220117784	STK16	ENSG00000115661	2724	TRUE	FALSE	FALSE	NA
cg11348442	0.307324	0.029564	0.00354129	0.062355	3.04676	chr2	220117784	TUBA4A	ENSG00000127824	0	TRUE	FALSE	FALSE	NA
cg11348442	0.307324	0.029564	0.00354129	0.062355	3.04676	chr2	220117784	TUBA4B	ENSG00000243910	180	TRUE	FALSE	FALSE	NA
cg17266581	0.574587	-0.0523968	0.00354126	0.062355	-3.04677	chr18	74799572	MBP	ENSG00000197971	0	FALSE	FALSE	FALSE	NA
cg24987775	0.857461	-0.0105018	0.00354155	0.0623553	-3.04674	chr4	152584522	FAM160A1	ENSG00000164142	0	FALSE	FALSE	FALSE	NA
cg00071887	0.792952	-0.0222405	0.00354158	0.0623553	-3.04673	chr15	74218529	LOXL1	ENSG00000129038	0	FALSE	FALSE	FALSE	NA
cg00071887	0.792952	-0.0222405	0.00354158	0.0623553	-3.04673	chr15	74218529	LOXL1-AS1	ENSG00000261801	0	FALSE	FALSE	FALSE	NA
cg16994510	0.967375	-0.00522147	0.00354197	0.0623599	-3.0467	chr18	77474974	CTDP1	ENSG00000060069	0	FALSE	FALSE	FALSE	NA
cg05823493	0.0727079	-0.0167813	0.00354308	0.0623771	-3.04658	chr6	49518103	C6orf141	ENSG00000197261	255	FALSE	FALSE	FALSE	NA
cg21724451	0.650558	-0.0192965	0.00354326	0.0623778	-3.04657	chr17	74878346	MGAT5B	ENSG00000167889	0	FALSE	FALSE	FALSE	NA
cg15068083	0.0376106	-0.00787017	0.00354365	0.0623822	-3.04653	chr18	9135843	ANKRD12	ENSG00000101745	382	FALSE	TRUE	FALSE	NA
cg15068083	0.0376106	-0.00787017	0.00354365	0.0623822	-3.04653	chr18	9135843	NDUFV2	ENSG00000178127	1499	FALSE	TRUE	FALSE	NA
cg15068083	0.0376106	-0.00787017	0.00354365	0.0623822	-3.04653	chr18	9135843	NA	ENSG00000265257	0	FALSE	TRUE	FALSE	NA
cg15068083	0.0376106	-0.00787017	0.00354365	0.0623822	-3.04653	chr18	9135843	NDUFV2-AS1	ENSG00000266053	0	FALSE	TRUE	FALSE	NA
cg04050824	0.523242	-0.0223209	0.00354392	0.0623846	-3.0465	chr8	11538245	GATA4	ENSG00000136574	0	FALSE	FALSE	FALSE	NA
cg15225364	0.573792	-0.0372351	0.00354425	0.062388	-3.04647	chr7	1859172	MAD1L1	ENSG00000002822	0	FALSE	FALSE	FALSE	NA
cg15225364	0.573792	-0.0372351	0.00354425	0.062388	-3.04647	chr7	1859172	NA	ENSG00000286192	0	FALSE	FALSE	FALSE	NA
cg11721554	0.744122	-0.0345326	0.00354477	0.0623923	-3.04642	chr14	101528156	MIR412	ENSG00000199012	3627	TRUE	FALSE	FALSE	NA
cg11721554	0.744122	-0.0345326	0.00354477	0.0623923	-3.04642	chr14	101528156	MIR377	ENSG00000199015	186	TRUE	FALSE	FALSE	NA
cg11721554	0.744122	-0.0345326	0.00354477	0.0623923	-3.04642	chr14	101528156	MIR369	ENSG00000199025	3761	TRUE	FALSE	FALSE	NA
cg11721554	0.744122	-0.0345326	0.00354477	0.0623923	-3.04642	chr14	101528156	MIR410	ENSG00000199092	4092	TRUE	FALSE	FALSE	NA
cg11721554	0.744122	-0.0345326	0.00354477	0.0623923	-3.04642	chr14	101528156	MIR409	ENSG00000199107	3480	TRUE	FALSE	FALSE	NA
cg11721554	0.744122	-0.0345326	0.00354477	0.0623923	-3.04642	chr14	101528156	MIR656	ENSG00000207959	4904	TRUE	FALSE	FALSE	NA
cg11721554	0.744122	-0.0345326	0.00354477	0.0623923	-3.04642	chr14	101528156	MIR496	ENSG00000207961	1144	TRUE	FALSE	FALSE	NA
cg11721554	0.744122	-0.0345326	0.00354477	0.0623923	-3.04642	chr14	101528156	MIR154	ENSG00000207978	1980	TRUE	FALSE	FALSE	NA
cg11721554	0.744122	-0.0345326	0.00354477	0.0623923	-3.04642	chr14	101528156	MIR541	ENSG00000216179	2675	TRUE	FALSE	FALSE	NA
cg11721554	0.744122	-0.0345326	0.00354477	0.0623923	-3.04642	chr14	101528156	MEG9	ENSG00000223403	2331	TRUE	FALSE	FALSE	NA
cg02049833	0.908989	-0.00791521	0.00354545	0.0623987	-3.04635	chr2	101434611	NPAS2	ENSG00000170485	1989	FALSE	FALSE	FALSE	NA
cg02049833	0.908989	-0.00791521	0.00354545	0.0623987	-3.04635	chr2	101434611	NA	ENSG00000232034	4511	FALSE	FALSE	FALSE	NA
cg24877677	0.179393	-0.0149335	0.00354589	0.0623987	-3.04631	chr5	43020627	LOC648987	ENSG00000177738	0	FALSE	TRUE	FALSE	NA
cg24877677	0.179393	-0.0149335	0.00354589	0.0623987	-3.04631	chr5	43020627	NA	ENSG00000251131	0	FALSE	TRUE	FALSE	NA
cg27094516	0.0543711	-0.0214608	0.00354586	0.0623987	-3.04631	chr6	31671391	NA	ENSG00000204422	0	FALSE	TRUE	FALSE	NA
cg27094516	0.0543711	-0.0214608	0.00354586	0.0623987	-3.04631	chr6	31671391	LY6G6F	ENSG00000204424	3270	FALSE	TRUE	FALSE	NA
cg27094516	0.0543711	-0.0214608	0.00354586	0.0623987	-3.04631	chr6	31671391	ABHD16A	ENSG00000204427	257	FALSE	TRUE	FALSE	NA
cg27094516	0.0543711	-0.0214608	0.00354586	0.0623987	-3.04631	chr6	31671391	LY6G6F-LY6G6D	ENSG00000250641	3289	FALSE	TRUE	FALSE	NA
cg27094516	0.0543711	-0.0214608	0.00354586	0.0623987	-3.04631	chr6	31671391	MIR4646	ENSG00000266776	2522	FALSE	TRUE	FALSE	NA
cg12123671	0.0353687	0.0117249	0.00354602	0.0623987	3.04629	chr6	170605623	FAM120B	ENSG00000112584	0	TRUE	FALSE	FALSE	NA
cg12123671	0.0353687	0.0117249	0.00354602	0.0623987	3.04629	chr6	170605623	DLL1	ENSG00000198719	0	TRUE	FALSE	FALSE	NA
cg12123671	0.0353687	0.0117249	0.00354602	0.0623987	3.04629	chr6	170605623	NA	ENSG00000271234	1340	TRUE	FALSE	FALSE	NA
cg08298827	0.216045	-0.0310802	0.0035462	0.0623987	-3.04628	chr11	62009585	SCGB1D2	ENSG00000124935	125	FALSE	FALSE	FALSE	NA
cg08298827	0.216045	-0.0310802	0.0035462	0.0623987	-3.04628	chr11	62009585	NA	ENSG00000254404	0	FALSE	FALSE	FALSE	NA
cg13328067	0.725412	-0.0283984	0.0035457	0.0623987	-3.04632	chr13	55146537	NA	ENSG00000287460	0	FALSE	FALSE	FALSE	NA
cg11255208	0.681359	-0.0236637	0.00354538	0.0623987	-3.04636	chr17	42275334	ATXN7L3	ENSG00000087152	0	FALSE	TRUE	FALSE	NA
cg11255208	0.681359	-0.0236637	0.00354538	0.0623987	-3.04636	chr17	42275334	NA	ENSG00000267394	915	FALSE	TRUE	FALSE	NA
cg16090392	0.0382787	0.00649712	0.00354671	0.0624001	3.04622	chr4	87928170	AFF1	ENSG00000172493	0	FALSE	TRUE	FALSE	NA
cg16624994	0.644152	0.0220929	0.0035466	0.0624001	3.04624	chr10	14816426	FAM107B	ENSG00000065809	0	FALSE	FALSE	FALSE	NA
cg18843373	0.0327814	-0.00963056	0.00354645	0.0624001	-3.04625	chr14	58893894	TIMM9	ENSG00000100575	0	FALSE	TRUE	FALSE	NA
cg18843373	0.0327814	-0.00963056	0.00354645	0.0624001	-3.04625	chr14	58893894	KIAA0586	ENSG00000100578	208	FALSE	TRUE	FALSE	NA
cg18843373	0.0327814	-0.00963056	0.00354645	0.0624001	-3.04625	chr14	58893894	NA	ENSG00000258378	50	FALSE	TRUE	FALSE	NA
cg07633499	0.059885	-0.023449	0.00354738	0.0624094	-3.04616	chr22	19467075	UFD1	ENSG00000070010	349	FALSE	TRUE	FALSE	NA
cg07633499	0.059885	-0.023449	0.00354738	0.0624094	-3.04616	chr22	19467075	CDC45	ENSG00000093009	0	FALSE	TRUE	FALSE	NA
cg19398196	0.868097	-0.0167175	0.00354833	0.0624138	-3.04606	chr7	155504138	RBM33	ENSG00000184863	0	FALSE	FALSE	FALSE	NA
cg13668306	0.866686	-0.0263581	0.0035485	0.0624138	-3.04605	chr9	94340741	ROR2	ENSG00000169071	0	TRUE	FALSE	FALSE	NA
cg19895894	0.904167	0.0135238	0.00354859	0.0624138	3.04604	chr10	134593496	INPP5A	ENSG00000068383	0	FALSE	FALSE	FALSE	NA
cg19895894	0.904167	0.0135238	0.00354859	0.0624138	3.04604	chr10	134593496	NKX6-2	ENSG00000148826	3186	FALSE	FALSE	FALSE	NA
cg22445447	0.708724	-0.0381332	0.00354787	0.0624138	-3.04611	chr15	41712591	RTF1	ENSG00000137815	0	FALSE	FALSE	FALSE	NA
cg06014057	0.828159	-0.0321452	0.00354794	0.0624138	-3.0461	chr16	12226852	SNX29	ENSG00000048471	0	TRUE	FALSE	FALSE	NA
cg01032630	0.0410012	0.0065487	0.00354884	0.0624159	3.04601	chr6	125622751	HDDC2	ENSG00000111906	0	FALSE	FALSE	FALSE	NA
cg04104609	0.213786	0.0152957	0.00354978	0.0624162	3.04592	chr2	219523980	BCS1L	ENSG00000074582	0	FALSE	FALSE	FALSE	NA
cg04104609	0.213786	0.0152957	0.00354978	0.0624162	3.04592	chr2	219523980	ZNF142	ENSG00000115568	0	FALSE	FALSE	FALSE	NA
cg04104609	0.213786	0.0152957	0.00354978	0.0624162	3.04592	chr2	219523980	RNF25	ENSG00000163481	4634	FALSE	FALSE	FALSE	NA
cg25582978	0.848375	-0.0208538	0.00354982	0.0624162	-3.04592	chr6	150924950	PLEKHG1	ENSG00000120278	0	FALSE	FALSE	FALSE	NA
cg25582978	0.848375	-0.0208538	0.00354982	0.0624162	-3.04592	chr6	150924950	NA	ENSG00000232891	0	FALSE	FALSE	FALSE	NA
cg08645225	0.934222	-0.00831068	0.0035494	0.0624162	-3.04596	chr7	779089	DNAAF5	ENSG00000164818	0	FALSE	FALSE	FALSE	NA
cg06324707	0.943141	-0.0130833	0.00354948	0.0624162	-3.04595	chr17	105824	RPH3AL	ENSG00000181031	0	FALSE	FALSE	FALSE	NA
cg14383174	0.538597	-0.0238164	0.00354936	0.0624162	-3.04596	chr17	77896174	LINC01978	ENSG00000262188	0	FALSE	FALSE	FALSE	NA
cg14383174	0.538597	-0.0238164	0.00354936	0.0624162	-3.04596	chr17	77896174	LINC01979	ENSG00000262585	0	FALSE	FALSE	FALSE	NA
cg19248242	0.0450808	0.00724195	0.00354917	0.0624162	3.04598	chr19	3094902	GNA11	ENSG00000088256	0	FALSE	FALSE	FALSE	NA
cg00204649	0.894117	-0.0148847	0.00354965	0.0624162	-3.04593	chr21	43227994	PRDM15	ENSG00000141956	0	FALSE	FALSE	FALSE	NA
cg10778780	0.748114	-0.0335502	0.00355084	0.0624231	-3.04582	chr3	42307866	CCK	ENSG00000187094	166	FALSE	FALSE	FALSE	NA
cg10778780	0.748114	-0.0335502	0.00355084	0.0624231	-3.04582	chr3	42307866	NA	ENSG00000281160	0	FALSE	FALSE	FALSE	NA
cg10354474	0.880422	-0.0113081	0.00355144	0.0624231	-3.04576	chr3	50350760	HYAL2	ENSG00000068001	4460	FALSE	FALSE	FALSE	NA
cg10354474	0.880422	-0.0113081	0.00355144	0.0624231	-3.04576	chr3	50350760	HYAL1	ENSG00000114378	947	FALSE	FALSE	FALSE	NA
cg25314902	0.0604486	-0.00794455	0.0035513	0.0624231	-3.04577	chr5	87971446	LINC00461	ENSG00000245526	0	FALSE	FALSE	FALSE	NA
cg25314902	0.0604486	-0.00794455	0.0035513	0.0624231	-3.04577	chr5	87971446	MEF2C-AS2	ENSG00000245864	404	FALSE	FALSE	FALSE	NA
cg15530351	0.956191	-0.0100771	0.00355101	0.0624231	-3.0458	chr8	6407676	ANGPT2	ENSG00000091879	0	FALSE	FALSE	FALSE	NA
cg15530351	0.956191	-0.0100771	0.00355101	0.0624231	-3.0458	chr8	6407676	MCPH1	ENSG00000147316	0	FALSE	FALSE	FALSE	NA
cg14762722	0.898028	-0.0132522	0.00355045	0.0624231	-3.04585	chr11	78904475	TENM4	ENSG00000149256	0	FALSE	FALSE	FALSE	NA
cg14762722	0.898028	-0.0132522	0.00355045	0.0624231	-3.04585	chr11	78904475	NA	ENSG00000254885	269	FALSE	FALSE	FALSE	NA
cg09090941	0.15517	-0.0157869	0.00355078	0.0624231	-3.04582	chr12	117319914	HRK	ENSG00000135116	667	FALSE	FALSE	FALSE	NA
cg12590010	0.0577991	0.00793221	0.00355141	0.0624231	3.04576	chr14	24616618	RNF31	ENSG00000092098	0	FALSE	TRUE	FALSE	NA
cg12590010	0.0577991	0.00793221	0.00355141	0.0624231	3.04576	chr14	24616618	PSME2	ENSG00000100911	0	FALSE	TRUE	FALSE	NA
cg12590010	0.0577991	0.00793221	0.00355141	0.0624231	3.04576	chr14	24616618	NA	ENSG00000259529	138	FALSE	TRUE	FALSE	NA
cg18625610	0.538586	-0.0334112	0.00355087	0.0624231	-3.04581	chr19	3819013	ZFR2	ENSG00000105278	0	FALSE	FALSE	FALSE	NA
cg10023271	0.780558	0.0252096	0.00355159	0.0624234	3.04574	chr11	117062779	SIDT2	ENSG00000149577	0	FALSE	FALSE	FALSE	NA
cg03469618	0.143416	-0.0356069	0.00355214	0.0624291	-3.04569	chr3	75956295	ROBO2	ENSG00000185008	0	FALSE	FALSE	FALSE	NA
cg06059616	0.399997	-0.0528583	0.00355219	0.0624291	-3.04568	chr8	109092720	RSPO2	ENSG00000147655	0	FALSE	FALSE	FALSE	NA
cg24327491	0.628755	-0.0187977	0.00355263	0.0624315	-3.04564	chr1	29018937	GMEB1	ENSG00000162419	0	FALSE	FALSE	FALSE	NA
cg24327491	0.628755	-0.0187977	0.00355263	0.0624315	-3.04564	chr1	29018937	NA	ENSG00000252777	2630	FALSE	FALSE	FALSE	NA
cg07935987	0.033132	-0.00756828	0.00355315	0.0624315	-3.04559	chr2	118943676	THORLNC	ENSG00000226856	0	TRUE	TRUE	FALSE	NA
cg21800309	0.0650366	0.0124654	0.00355309	0.0624315	3.04559	chr6	99797222	FAXC	ENSG00000146267	0	FALSE	FALSE	FALSE	NA
cg13104298	0.681458	-0.0244506	0.00355276	0.0624315	-3.04563	chr7	130131905	MEST	ENSG00000106484	0	FALSE	FALSE	TRUE	Paternal
cg13104298	0.681458	-0.0244506	0.00355276	0.0624315	-3.04563	chr7	130131905	MIR335	ENSG00000199043	4046	FALSE	FALSE	FALSE	NA
cg13104298	0.681458	-0.0244506	0.00355276	0.0624315	-3.04563	chr7	130131905	NA	ENSG00000270823	3729	FALSE	FALSE	FALSE	NA
cg13104298	0.681458	-0.0244506	0.00355276	0.0624315	-3.04563	chr7	130131905	NA	ENSG00000272701	1030	FALSE	FALSE	TRUE	Paternal
cg18597411	0.753306	-0.0264504	0.00355305	0.0624315	-3.0456	chr7	148394542	CUL1	ENSG00000055130	463	FALSE	FALSE	FALSE	NA
cg18597411	0.753306	-0.0264504	0.00355305	0.0624315	-3.0456	chr7	148394542	NA	ENSG00000273314	0	FALSE	FALSE	FALSE	NA
cg07233135	0.0510573	-0.0148413	0.0035526	0.0624315	-3.04564	chr10	33623121	NRP1	ENSG00000099250	0	FALSE	FALSE	FALSE	NA
cg23473819	0.0809273	0.0215798	0.00355341	0.0624337	3.04556	chr19	708670	PALM	ENSG00000099864	264	FALSE	FALSE	FALSE	NA
cg10866833	0.468426	-0.0170955	0.00355373	0.0624338	-3.04553	chr4	172551189	LINC02174	ENSG00000249297	0	FALSE	FALSE	FALSE	NA
cg04956701	0.7677	-0.0259258	0.00355382	0.0624338	-3.04552	chr11	131903650	NTM	ENSG00000182667	0	TRUE	FALSE	TRUE	Maternal
cg04195855	0.110818	-0.0241909	0.00355373	0.0624338	-3.04553	chr15	101548413	LRRK1	ENSG00000154237	0	TRUE	TRUE	FALSE	NA
cg27182923	0.489225	-0.0263862	0.003554	0.0624345	-3.0455	chr3	123129387	ADCY5	ENSG00000173175	0	TRUE	FALSE	FALSE	NA
cg13419700	0.028397	-0.0050717	0.00355471	0.0624362	-3.04543	chr3	53926284	SELENOK	ENSG00000113811	294	FALSE	TRUE	FALSE	NA
cg18195566	0.907144	-0.00895028	0.00355464	0.0624362	-3.04544	chr4	4573769	STX18-AS1	ENSG00000247708	0	FALSE	FALSE	FALSE	NA
cg23152667	0.173455	-0.0150908	0.00355432	0.0624362	-3.04547	chr5	77072348	TBCA	ENSG00000171530	0	FALSE	TRUE	FALSE	NA
cg26288854	0.908205	-0.00689003	0.00355478	0.0624362	-3.04543	chr10	70591233	STOX1	ENSG00000165730	0	FALSE	FALSE	FALSE	NA
cg00904966	0.035049	0.00406523	0.00355455	0.0624362	3.04545	chr16	1122937	SSTR5-AS1	ENSG00000261713	0	FALSE	FALSE	FALSE	NA
cg11058951	0.509734	0.0369538	0.00355536	0.0624393	3.04537	chr7	92855729	HEPACAM2	ENSG00000188175	0	FALSE	FALSE	FALSE	NA
cg10449070	0.0299982	0.00489551	0.00355514	0.0624393	3.04539	chr12	112204506	ALDH2	ENSG00000111275	184	FALSE	FALSE	FALSE	NA
cg10449070	0.0299982	0.00489551	0.00355514	0.0624393	3.04539	chr12	112204506	NA	ENSG00000257767	0	FALSE	FALSE	FALSE	NA
cg04080022	0.525908	-0.0263114	0.00355528	0.0624393	-3.04538	chr16	89648534	CPNE7	ENSG00000178773	0	TRUE	FALSE	FALSE	NA
cg14035807	0.642522	0.0273803	0.00355624	0.06245	3.04528	chr2	237233067	IQCA1	ENSG00000132321	0	FALSE	FALSE	FALSE	NA
cg08878304	0.0429	0.00610922	0.00355624	0.06245	3.04528	chr22	32870551	FBXO7	ENSG00000100225	111	FALSE	TRUE	FALSE	NA
cg05876069	0.335291	-0.0453073	0.0035567	0.0624532	-3.04523	chr5	150020288	SYNPO	ENSG00000171992	0	FALSE	FALSE	FALSE	NA
cg13725782	0.0615991	0.0109561	0.00355746	0.0624616	3.04516	chr6	105584718	BVES	ENSG00000112276	0	FALSE	FALSE	FALSE	NA
cg13725782	0.0615991	0.0109561	0.00355746	0.0624616	3.04516	chr6	105584718	BVES-AS1	ENSG00000203808	0	FALSE	FALSE	FALSE	NA
cg12353636	0.835946	-0.0308414	0.00355741	0.0624616	-3.04516	chr10	85974086	CDHR1	ENSG00000148600	0	FALSE	FALSE	FALSE	NA
cg22578698	0.696595	-0.0271508	0.00355804	0.0624695	-3.0451	chr22	50604977	MOV10L1	ENSG00000073146	4857	FALSE	FALSE	FALSE	NA
cg22578698	0.696595	-0.0271508	0.00355804	0.0624695	-3.0451	chr22	50604977	PANX2	ENSG00000073150	4182	FALSE	FALSE	FALSE	NA
cg20530056	0.476995	-0.0338498	0.00355843	0.062474	-3.04506	chr1	206643377	IKBKE	ENSG00000263528	441	FALSE	FALSE	FALSE	NA
cg23337031	0.913454	-0.00841289	0.00355896	0.0624761	-3.04501	chr2	236416064	AGAP1	ENSG00000157985	0	FALSE	FALSE	FALSE	NA
cg23337031	0.913454	-0.00841289	0.00355896	0.0624761	-3.04501	chr2	236416064	AGAP1-IT1	ENSG00000235529	0	FALSE	FALSE	FALSE	NA
cg21085022	0.519951	-0.0470949	0.00355884	0.0624761	-3.04502	chr6	34648170	ILRUN	ENSG00000196821	0	TRUE	FALSE	FALSE	NA
cg21085022	0.519951	-0.0470949	0.00355884	0.0624761	-3.04502	chr6	34648170	NA	ENSG00000239059	2404	TRUE	FALSE	FALSE	NA
cg21085022	0.519951	-0.0470949	0.00355884	0.0624761	-3.04502	chr6	34648170	NA	ENSG00000265123	4963	TRUE	FALSE	FALSE	NA
cg04582294	0.199625	-0.0486238	0.0035588	0.0624761	-3.04503	chr10	88022744	GRID1	ENSG00000182771	0	FALSE	FALSE	FALSE	NA
cg04582294	0.199625	-0.0486238	0.0035588	0.0624761	-3.04503	chr10	88022744	MIR346	ENSG00000199104	1706	FALSE	FALSE	FALSE	NA
cg24431033	0.55503	-0.0755291	0.00355916	0.0624772	-3.04499	chr18	54306437	TXNL1	ENSG00000091164	0	FALSE	TRUE	FALSE	NA
cg07874283	0.0259255	-0.00271786	0.00355937	0.0624785	-3.04497	chr9	139334396	INPP5E	ENSG00000148384	98	FALSE	TRUE	FALSE	NA
cg07874283	0.0259255	-0.00271786	0.00355937	0.0624785	-3.04497	chr9	139334396	SEC16A	ENSG00000148396	151	FALSE	TRUE	FALSE	NA
cg08995883	0.928876	-0.007105	0.00355999	0.0624821	-3.04491	chr3	53213757	PRKCD	ENSG00000163932	0	FALSE	FALSE	FALSE	NA
cg10180697	0.868915	-0.0143393	0.00355979	0.0624821	-3.04493	chr5	79948941	MSH3	ENSG00000113318	1529	FALSE	FALSE	FALSE	NA
cg10180697	0.868915	-0.0143393	0.00355979	0.0624821	-3.04493	chr5	79948941	DHFR	ENSG00000228716	0	FALSE	FALSE	FALSE	NA
cg10180697	0.868915	-0.0143393	0.00355979	0.0624821	-3.04493	chr5	79948941	NA	ENSG00000271043	3035	FALSE	FALSE	FALSE	NA
cg07686635	0.0430202	-0.00332232	0.00355994	0.0624821	-3.04491	chr19	53696642	ZNF665	ENSG00000197497	2	FALSE	TRUE	FALSE	NA
cg07686635	0.0430202	-0.00332232	0.00355994	0.0624821	-3.04491	chr19	53696642	NA	ENSG00000269001	3721	FALSE	TRUE	FALSE	NA
cg26424468	0.748025	0.0270614	0.00356128	0.0625024	3.04478	chr2	133115033	NA	ENSG00000230992	4141	FALSE	FALSE	FALSE	NA
cg26424468	0.748025	0.0270614	0.00356128	0.0625024	3.04478	chr2	133115033	NA	ENSG00000286833	0	FALSE	FALSE	FALSE	NA
cg12400114	0.893051	-0.0128325	0.00356258	0.0625227	-3.04465	chr1	88196409	PKN2-AS1	ENSG00000237505	0	TRUE	FALSE	FALSE	NA
cg19739578	0.833108	-0.0144979	0.00356288	0.0625256	-3.04462	chr14	21573401	ZNF219	ENSG00000165804	519	FALSE	FALSE	FALSE	NA
cg19739578	0.833108	-0.0144979	0.00356288	0.0625256	-3.04462	chr14	21573401	NA	ENSG00000178107	2800	FALSE	FALSE	FALSE	NA
cg19739578	0.833108	-0.0144979	0.00356288	0.0625256	-3.04462	chr14	21573401	TMEM253	ENSG00000232070	1517	FALSE	FALSE	FALSE	NA
cg17212127	0.427253	0.0483555	0.00356319	0.0625266	3.04459	chr7	8383356	NA	ENSG00000229970	0	FALSE	FALSE	FALSE	NA
cg17212127	0.427253	0.0483555	0.00356319	0.0625266	3.04459	chr7	8383356	NA	ENSG00000272328	2382	FALSE	FALSE	FALSE	NA
cg18916055	0.70536	-0.030741	0.00356321	0.0625266	-3.04459	chr17	74562048	ST6GALNAC2	ENSG00000070731	0	FALSE	FALSE	FALSE	NA
cg18916055	0.70536	-0.030741	0.00356321	0.0625266	-3.04459	chr17	74562048	SNHG16	ENSG00000163597	617	FALSE	FALSE	FALSE	NA
cg18916055	0.70536	-0.030741	0.00356321	0.0625266	-3.04459	chr17	74562048	SNORD1B	ENSG00000199961	4773	FALSE	FALSE	FALSE	NA
cg18916055	0.70536	-0.030741	0.00356321	0.0625266	-3.04459	chr17	74562048	NA	ENSG00000267078	3825	FALSE	FALSE	FALSE	NA
cg18916055	0.70536	-0.030741	0.00356321	0.0625266	-3.04459	chr17	74562048	NA	ENSG00000284526	0	FALSE	FALSE	FALSE	NA
cg02227331	0.720663	-0.0410727	0.00356343	0.0625281	-3.04457	chr2	234663937	UGT1A6	ENSG00000167165	0	FALSE	FALSE	FALSE	NA
cg02227331	0.720663	-0.0410727	0.00356343	0.0625281	-3.04457	chr2	234663937	LOC100286922	ENSG00000178836	0	FALSE	FALSE	FALSE	NA
cg02227331	0.720663	-0.0410727	0.00356343	0.0625281	-3.04457	chr2	234663937	UGT1A5	ENSG00000240224	0	FALSE	FALSE	FALSE	NA
cg02227331	0.720663	-0.0410727	0.00356343	0.0625281	-3.04457	chr2	234663937	UGT1A9	ENSG00000241119	0	FALSE	FALSE	FALSE	NA
cg02227331	0.720663	-0.0410727	0.00356343	0.0625281	-3.04457	chr2	234663937	UGT1A1	ENSG00000241635	4956	FALSE	FALSE	FALSE	NA
cg02227331	0.720663	-0.0410727	0.00356343	0.0625281	-3.04457	chr2	234663937	UGT1A8	ENSG00000242366	0	FALSE	FALSE	FALSE	NA
cg02227331	0.720663	-0.0410727	0.00356343	0.0625281	-3.04457	chr2	234663937	UGT1A10	ENSG00000242515	0	FALSE	FALSE	FALSE	NA
cg02227331	0.720663	-0.0410727	0.00356343	0.0625281	-3.04457	chr2	234663937	UGT1A3	ENSG00000243135	0	FALSE	FALSE	FALSE	NA
cg02227331	0.720663	-0.0410727	0.00356343	0.0625281	-3.04457	chr2	234663937	UGT1A7	ENSG00000244122	0	FALSE	FALSE	FALSE	NA
cg02227331	0.720663	-0.0410727	0.00356343	0.0625281	-3.04457	chr2	234663937	UGT1A4	ENSG00000244474	0	FALSE	FALSE	FALSE	NA
cg02227331	0.720663	-0.0410727	0.00356343	0.0625281	-3.04457	chr2	234663937	NA	ENSG00000248705	1634	FALSE	FALSE	FALSE	NA
cg16411191	0.0416079	-0.00621512	0.00356469	0.0625371	-3.04445	chr4	109571694	OSTC	ENSG00000198856	46	FALSE	TRUE	FALSE	NA
cg16411191	0.0416079	-0.00621512	0.00356469	0.0625371	-3.04445	chr4	109571694	NA	ENSG00000206601	1611	FALSE	TRUE	FALSE	NA
ch.5.23338039R	0.0555547	-0.00922808	0.00356448	0.0625371	-3.04447	chr5	23302282	NA	ENSG00000206912	2910	FALSE	FALSE	FALSE	NA
ch.5.23338039R	0.0555547	-0.00922808	0.00356448	0.0625371	-3.04447	chr5	23302282	NA	ENSG00000250332	1391	FALSE	FALSE	FALSE	NA
cg09452147	0.822769	-0.0350097	0.00356438	0.0625371	-3.04448	chr10	17713581	STAM	ENSG00000136738	0	TRUE	FALSE	FALSE	NA
cg27170816	0.646318	-0.0557849	0.00356453	0.0625371	-3.04446	chr11	12352225	MICAL2	ENSG00000133816	0	TRUE	FALSE	FALSE	NA
cg18219160	0.663557	-0.0279505	0.0035647	0.0625371	-3.04444	chr12	120755827	SIRT4	ENSG00000089163	4774	FALSE	TRUE	FALSE	NA
cg18219160	0.663557	-0.0279505	0.0035647	0.0625371	-3.04444	chr12	120755827	PLA2G1B	ENSG00000170890	4090	FALSE	TRUE	FALSE	NA
cg18219160	0.663557	-0.0279505	0.0035647	0.0625371	-3.04444	chr12	120755827	NA	ENSG00000252659	4682	FALSE	TRUE	FALSE	NA
cg18388559	0.556693	-0.024651	0.00356487	0.0625371	-3.04443	chr15	41186038	VPS18	ENSG00000104142	609	FALSE	TRUE	FALSE	NA
cg26973018	0.766307	0.0199597	0.00356491	0.0625371	3.04442	chr16	75133040	ZNRF1	ENSG00000186187	0	TRUE	FALSE	FALSE	NA
cg08649216	0.373441	-0.0181772	0.00356513	0.0625388	-3.0444	chr7	135344844	NA	ENSG00000223718	0	FALSE	FALSE	FALSE	NA
cg08649216	0.373441	-0.0181772	0.00356513	0.0625388	-3.0444	chr7	135344844	STMP1	ENSG00000243317	2399	FALSE	FALSE	FALSE	NA
cg11649001	0.0414158	0.00572646	0.00356551	0.0625414	3.04436	chr6	37400863	CMTR1	ENSG00000137200	131	FALSE	TRUE	FALSE	NA
cg08519008	0.818934	-0.028479	0.00356556	0.0625414	-3.04436	chr11	123815202	OR4D5	ENSG00000171014	3857	FALSE	FALSE	FALSE	NA
cg08519008	0.818934	-0.028479	0.00356556	0.0625414	-3.04436	chr11	123815202	OR6T1	ENSG00000181499	621	FALSE	FALSE	FALSE	NA
cg20610950	0.922392	-0.00748888	0.003567	0.0625643	-3.04422	chr17	75096202	SEC14L1	ENSG00000129657	0	FALSE	FALSE	FALSE	NA
cg20610950	0.922392	-0.00748888	0.003567	0.0625643	-3.04422	chr17	75096202	SNHG20	ENSG00000234912	217	FALSE	FALSE	FALSE	NA
cg20511089	0.116061	0.0199482	0.00356795	0.0625786	3.04412	chr11	117747829	FXYD6	ENSG00000137726	0	FALSE	FALSE	FALSE	NA
cg20511089	0.116061	0.0199482	0.00356795	0.0625786	3.04412	chr11	117747829	FXYD6-FXYD2	ENSG00000255245	446	FALSE	FALSE	FALSE	NA
cg03109921	0.0881468	-0.0170981	0.00356917	0.0625976	-3.044	chr17	40820189	TUBG2	ENSG00000037042	1164	TRUE	FALSE	FALSE	NA
cg03109921	0.0881468	-0.0170981	0.00356917	0.0625976	-3.044	chr17	40820189	PLEKHH3	ENSG00000068137	0	TRUE	FALSE	FALSE	NA
cg19746186	0.704644	0.0273551	0.0035698	0.0626038	3.04394	chr1	60158474	FGGY	ENSG00000172456	0	TRUE	FALSE	FALSE	NA
cg13552742	0.388571	-0.0359483	0.00356978	0.0626038	-3.04394	chr14	77229061	VASH1	ENSG00000071246	0	FALSE	FALSE	FALSE	NA
cg13552742	0.388571	-0.0359483	0.00356978	0.0626038	-3.04394	chr14	77229061	NA	ENSG00000258569	1329	FALSE	FALSE	FALSE	NA
cg14244739	0.900271	-0.010471	0.00357002	0.0626053	-3.04392	chr9	103208696	MSANTD3	ENSG00000066697	0	FALSE	FALSE	FALSE	NA
cg14244739	0.900271	-0.010471	0.00357002	0.0626053	-3.04392	chr9	103208696	MSANTD3-TMEFF1	ENSG00000251349	0	FALSE	FALSE	FALSE	NA
cg03928546	0.392402	-0.0262499	0.00357069	0.0626146	-3.04385	chr19	15121591	SLC1A6	ENSG00000105143	0	FALSE	FALSE	FALSE	NA
cg03928546	0.392402	-0.0262499	0.00357069	0.0626146	-3.04385	chr19	15121591	CCDC105	ENSG00000160994	0	FALSE	FALSE	FALSE	NA
cg19995229	0.9244	-0.0142467	0.003571	0.0626153	-3.04382	chr8	101912017	NA	ENSG00000212994	3670	TRUE	FALSE	FALSE	NA
cg13868565	0.0506113	-0.00554728	0.00357088	0.0626153	-3.04383	chr12	122250153	SETD1B	ENSG00000139718	0	FALSE	TRUE	FALSE	NA
cg07813285	0.909014	-0.00773478	0.00357136	0.0626191	-3.04379	chr15	99281435	IGF1R	ENSG00000140443	0	TRUE	FALSE	FALSE	NA
cg05170863	0.0530981	-0.0120016	0.00357157	0.0626205	-3.04377	chr8	109261119	EIF3E	ENSG00000104408	0	FALSE	TRUE	FALSE	NA
cg03864089	0.935135	-0.0072728	0.00357188	0.062621	-3.04374	chr11	1521172	MOB2	ENSG00000182208	0	FALSE	FALSE	FALSE	NA
cg19058189	0.194036	0.0246444	0.00357179	0.062621	3.04374	chr17	1958090	HIC1	ENSG00000177374	0	FALSE	FALSE	FALSE	NA
cg04535945	0.826059	-0.017555	0.00357212	0.0626224	-3.04371	chr5	137781554	REEP2	ENSG00000132563	0	FALSE	FALSE	FALSE	NA
cg23678210	0.0964185	-0.0216621	0.00357223	0.0626224	-3.0437	chr6	36391852	PXT1	ENSG00000179165	0	FALSE	TRUE	FALSE	NA
cg01786466	0.765822	-0.0344725	0.00357244	0.0626237	-3.04368	chr2	202563127	ALS2	ENSG00000003393	1862	FALSE	FALSE	FALSE	NA
cg01786466	0.765822	-0.0344725	0.00357244	0.0626237	-3.04368	chr2	202563127	MPP4	ENSG00000082126	0	FALSE	FALSE	FALSE	NA
cg17007374	0.862541	-0.0190047	0.00357273	0.0626264	-3.04365	chr15	71417947	THSD4	ENSG00000187720	0	TRUE	FALSE	FALSE	NA
cg15160198	0.0295359	-0.00287857	0.00357358	0.0626293	-3.04357	chr8	65711369	CYP7B1	ENSG00000172817	74	FALSE	FALSE	FALSE	NA
cg15160198	0.0295359	-0.00287857	0.00357358	0.0626293	-3.04357	chr8	65711369	NA	ENSG00000254006	2423	FALSE	FALSE	FALSE	NA
cg15160198	0.0295359	-0.00287857	0.00357358	0.0626293	-3.04357	chr8	65711369	NA	ENSG00000287998	0	FALSE	FALSE	FALSE	NA
cg27326113	0.769154	0.0215091	0.00357359	0.0626293	3.04357	chr8	91953125	NECAB1	ENSG00000123119	0	TRUE	FALSE	FALSE	NA
cg15958034	0.798403	-0.0163942	0.00357321	0.0626293	-3.0436	chr13	97889396	MBNL2	ENSG00000139793	0	TRUE	FALSE	FALSE	NA
cg20140394	0.824017	-0.0182972	0.00357357	0.0626293	-3.04357	chr18	4456154	DLGAP1	ENSG00000170579	846	FALSE	FALSE	FALSE	NA
cg20140394	0.824017	-0.0182972	0.00357357	0.0626293	-3.04357	chr18	4456154	NA	ENSG00000265545	3075	FALSE	FALSE	FALSE	NA
cg09464028	0.935493	-0.00597679	0.00357434	0.0626328	-3.04349	chr2	128744380	SAP130	ENSG00000136715	0	FALSE	FALSE	FALSE	NA
cg04869206	0.0353808	0.00729654	0.00357427	0.0626328	3.0435	chr5	39074266	RICTOR	ENSG00000164327	0	FALSE	FALSE	FALSE	NA
cg18798099	0.803627	0.0211004	0.00357447	0.0626328	3.04348	chr9	140189618	NRARP	ENSG00000198435	4464	FALSE	FALSE	FALSE	NA
cg18798099	0.803627	0.0211004	0.00357447	0.0626328	3.04348	chr9	140189618	NA	ENSG00000260996	0	FALSE	FALSE	FALSE	NA
cg04579493	0.0762909	0.016744	0.00357396	0.0626328	3.04353	chr13	100609947	NA	ENSG00000286757	525	FALSE	FALSE	FALSE	NA
cg05165825	0.565337	0.0237762	0.00357423	0.0626328	3.0435	chr17	9821493	GAS7	ENSG00000007237	0	FALSE	FALSE	FALSE	NA
cg18418479	0.268535	-0.0142931	0.00357496	0.0626389	-3.04343	chr17	4735500	MINK1	ENSG00000141503	1134	FALSE	TRUE	FALSE	NA
cg19878838	0.159888	0.0242133	0.00357543	0.0626424	3.04339	chr4	77135506	SCARB2	ENSG00000138760	0	FALSE	TRUE	FALSE	NA
cg19878838	0.159888	0.0242133	0.00357543	0.0626424	3.04339	chr4	77135506	FAM47E	ENSG00000189157	0	FALSE	TRUE	FALSE	NA
cg10744434	0.0490321	0.00648409	0.00357532	0.0626424	3.0434	chr19	14142769	IL27RA	ENSG00000104998	0	FALSE	TRUE	FALSE	NA
cg10744434	0.0490321	0.00648409	0.00357532	0.0626424	3.0434	chr19	14142769	RLN3	ENSG00000171136	914	FALSE	TRUE	FALSE	NA
cg10744434	0.0490321	0.00648409	0.00357532	0.0626424	3.0434	chr19	14142769	NA	ENSG00000267670	399	FALSE	TRUE	FALSE	NA
cg07513768	0.402577	-0.0313583	0.00357573	0.0626452	-3.04336	chr15	69744528	KIF23	ENSG00000137807	3761	FALSE	TRUE	FALSE	NA
cg07513768	0.402577	-0.0313583	0.00357573	0.0626452	-3.04336	chr15	69744528	RPLP1	ENSG00000137818	624	FALSE	TRUE	FALSE	NA
cg13660942	0.604017	-0.0425172	0.00357617	0.0626505	-3.04331	chr12	2031922	CACNA2D4	ENSG00000151062	4089	FALSE	FALSE	FALSE	NA
cg13660942	0.604017	-0.0425172	0.00357617	0.0626505	-3.04331	chr12	2031922	NA	ENSG00000256706	0	FALSE	FALSE	FALSE	NA
cg22783358	0.0404499	0.00672607	0.00357652	0.0626543	3.04328	chr1	3528060	MEGF6	ENSG00000162591	0	FALSE	FALSE	FALSE	NA
cg16233920	0.860583	-0.015347	0.00357679	0.0626566	-3.04325	chr3	47621797	CSPG5	ENSG00000114646	0	FALSE	FALSE	FALSE	NA
cg16233920	0.860583	-0.015347	0.00357679	0.0626566	-3.04325	chr3	47621797	SMARCC1	ENSG00000173473	4961	FALSE	FALSE	FALSE	NA
cg04945735	0.051251	-0.0131277	0.00357716	0.0626608	-3.04322	chr4	186456009	PDLIM3	ENSG00000154553	0	FALSE	FALSE	FALSE	NA
cg07829740	0.886475	-0.0146316	0.00357749	0.0626616	-3.04318	chr6	31850189	EHMT2	ENSG00000204371	0	FALSE	FALSE	FALSE	NA
cg07829740	0.886475	-0.0146316	0.00357749	0.0626616	-3.04318	chr6	31850189	SLC44A4	ENSG00000204385	3365	FALSE	FALSE	FALSE	NA
cg07829740	0.886475	-0.0146316	0.00357749	0.0626616	-3.04318	chr6	31850189	NA	ENSG00000237080	0	FALSE	FALSE	FALSE	NA
cg14329189	0.201444	-0.024539	0.00357748	0.0626616	-3.04318	chr9	118915832	PAPPA	ENSG00000182752	237	FALSE	FALSE	FALSE	NA
cg07886712	0.0610601	0.0150171	0.00357836	0.0626745	3.0431	chr22	29665413	RHBDD3	ENSG00000100263	1214	FALSE	FALSE	FALSE	NA
cg07886712	0.0610601	0.0150171	0.00357836	0.0626745	3.0431	chr22	29665413	EWSR1	ENSG00000182944	0	FALSE	FALSE	FALSE	NA
cg18156564	0.896781	0.0108339	0.00357874	0.0626787	3.04306	chr14	23794739	PABPN1	ENSG00000100836	0	FALSE	FALSE	FALSE	NA
cg18156564	0.896781	0.0108339	0.00357874	0.0626787	3.04306	chr14	23794739	BCL2L2-PABPN1	ENSG00000258643	160	FALSE	FALSE	FALSE	NA
cg13521739	0.362876	-0.0265002	0.00357935	0.0626871	-3.043	chr19	12941257	HOOK2	ENSG00000095066	0	FALSE	FALSE	FALSE	NA
cg13521739	0.362876	-0.0265002	0.00357935	0.0626871	-3.043	chr19	12941257	MAST1	ENSG00000105613	3507	FALSE	FALSE	FALSE	NA
cg13521739	0.362876	-0.0265002	0.00357935	0.0626871	-3.043	chr19	12941257	RTBDN	ENSG00000132026	0	FALSE	FALSE	FALSE	NA
cg13521739	0.362876	-0.0265002	0.00357935	0.0626871	-3.043	chr19	12941257	NA	ENSG00000267424	0	FALSE	FALSE	FALSE	NA
cg06602545	0.555269	-0.0383002	0.00357953	0.0626878	-3.04298	chr16	85120870	KIAA0513	ENSG00000135709	0	FALSE	FALSE	FALSE	NA
cg10368518	0.0343996	-0.00353542	0.00358025	0.0626884	-3.04291	chr4	71859343	DCK	ENSG00000156136	0	FALSE	TRUE	FALSE	NA
cg10368518	0.0343996	-0.00353542	0.00358025	0.0626884	-3.04291	chr4	71859343	MOB1B	ENSG00000173542	0	FALSE	TRUE	FALSE	NA
cg27122942	0.0333189	-0.00918843	0.00358015	0.0626884	-3.04292	chr11	75110449	RPS3	ENSG00000149273	109	FALSE	TRUE	FALSE	NA
cg27122942	0.0333189	-0.00918843	0.00358015	0.0626884	-3.04292	chr11	75110449	SNORD15A	ENSG00000206941	985	FALSE	TRUE	FALSE	NA
cg18506672	0.477525	-0.0351967	0.00358011	0.0626884	-3.04293	chr15	25200253	SNRPN	ENSG00000128739	0	FALSE	TRUE	TRUE	Paternal
cg18506672	0.477525	-0.0351967	0.00358011	0.0626884	-3.04293	chr15	25200253	NA	ENSG00000214265	0	FALSE	TRUE	FALSE	NA
cg18506672	0.477525	-0.0351967	0.00358011	0.0626884	-3.04293	chr15	25200253	SNURF	ENSG00000273173	0	FALSE	TRUE	TRUE	Paternal
cg06483239	0.0501485	-0.0100207	0.00357974	0.0626884	-3.04296	chr15	40331866	EIF2AK4	ENSG00000128829	4073	FALSE	TRUE	FALSE	NA
cg06483239	0.0501485	-0.0100207	0.00357974	0.0626884	-3.04296	chr15	40331866	SRP14	ENSG00000140319	476	FALSE	TRUE	FALSE	NA
cg06483239	0.0501485	-0.0100207	0.00357974	0.0626884	-3.04296	chr15	40331866	SRP14-AS1	ENSG00000248508	0	FALSE	TRUE	FALSE	NA
cg07958689	0.303558	-0.0466269	0.00357989	0.0626884	-3.04295	chr17	39010551	NA	ENSG00000265359	0	TRUE	FALSE	FALSE	NA
ch.1.1187063R	0.039782	-0.00860189	0.00358076	0.0626919	-3.04286	chr1	37453448	GRIK3	ENSG00000163873	0	FALSE	FALSE	FALSE	NA
cg09646173	0.713318	0.0265875	0.003581	0.0626919	3.04284	chr5	149317669	PDE6A	ENSG00000132915	0	TRUE	FALSE	FALSE	NA
cg09646173	0.713318	0.0265875	0.003581	0.0626919	3.04284	chr5	149317669	NA	ENSG00000200334	1923	TRUE	FALSE	FALSE	NA
cg15103567	0.896868	-0.00924891	0.00358087	0.0626919	-3.04285	chr17	45894729	OSBPL7	ENSG00000006025	0	FALSE	FALSE	FALSE	NA
cg24977306	0.877492	-0.0147303	0.00358066	0.0626919	-3.04287	chr21	43551984	UMODL1	ENSG00000177398	0	FALSE	FALSE	FALSE	NA
cg24530432	0.611888	0.0256046	0.00358179	0.062701	3.04276	chr4	174428060	NA	ENSG00000286039	2723	FALSE	FALSE	FALSE	NA
cg15572535	0.025387	-0.00272688	0.00358168	0.062701	-3.04277	chr21	30671155	BACH1	ENSG00000156273	0	FALSE	TRUE	FALSE	NA
cg18271025	0.0444843	-0.00446332	0.0035824	0.062706	-3.0427	chr1	65775527	DNAJC6	ENSG00000116675	0	TRUE	FALSE	FALSE	NA
cg18271025	0.0444843	-0.00446332	0.0035824	0.062706	-3.0427	chr1	65775527	NA	ENSG00000229294	3322	TRUE	FALSE	FALSE	NA
cg13062627	0.888035	-0.00884407	0.00358276	0.062706	-3.04267	chr3	39208314	NA	ENSG00000284669	0	TRUE	FALSE	FALSE	NA
cg21857959	0.121006	-0.0208978	0.00358252	0.062706	-3.04269	chr3	182896995	MCF2L2	ENSG00000053524	0	FALSE	FALSE	FALSE	NA
cg09322432	0.797185	-0.0282979	0.0035827	0.062706	-3.04267	chr22	42527611	CYP2D6	ENSG00000100197	727	FALSE	FALSE	FALSE	NA
cg09322432	0.797185	-0.0282979	0.0035827	0.062706	-3.04267	chr22	42527611	NA	ENSG00000227370	938	FALSE	FALSE	FALSE	NA
cg09322432	0.797185	-0.0282979	0.0035827	0.062706	-3.04267	chr22	42527611	NA	ENSG00000232710	4830	FALSE	FALSE	FALSE	NA
cg09322432	0.797185	-0.0282979	0.0035827	0.062706	-3.04267	chr22	42527611	NDUFA6-DT	ENSG00000237037	0	FALSE	FALSE	FALSE	NA
cg19846193	0.0287407	-0.00587669	0.0035829	0.062706	-3.04265	chr1	92352084	TGFBR3	ENSG00000069702	0	FALSE	FALSE	FALSE	NA
cg19420177	0.838213	-0.0143438	0.00358358	0.0627083	-3.04258	chr2	133343115	GPR39	ENSG00000183840	0	FALSE	FALSE	FALSE	NA
cg05592184	0.041579	-0.0128915	0.00358345	0.0627083	-3.0426	chr3	40498513	RPL14	ENSG00000188846	269	FALSE	TRUE	FALSE	NA
cg05592184	0.041579	-0.0128915	0.00358345	0.0627083	-3.0426	chr3	40498513	ENTPD3-AS1	ENSG00000223797	3692	FALSE	TRUE	FALSE	NA
cg24774154	0.0821667	-0.0208006	0.0035835	0.0627083	-3.04259	chr11	34127519	NAT10	ENSG00000135372	0	FALSE	FALSE	FALSE	NA
cg24774154	0.0821667	-0.0208006	0.0035835	0.0627083	-3.04259	chr11	34127519	CAPRIN1	ENSG00000135387	3361	FALSE	FALSE	FALSE	NA
cg10198813	0.842605	-0.0145231	0.00358345	0.0627083	-3.0426	chr19	12188074	ZNF844	ENSG00000223547	0	FALSE	FALSE	FALSE	NA
cg10198813	0.842605	-0.0145231	0.00358345	0.0627083	-3.0426	chr19	12188074	ZNF844	ENSG00000286098	0	FALSE	FALSE	FALSE	NA
cg10198813	0.842605	-0.0145231	0.00358345	0.0627083	-3.0426	chr19	12188074	NA	ENSG00000286132	0	FALSE	FALSE	FALSE	NA
cg27654529	0.0511364	-0.0100621	0.00358404	0.0627138	-3.04254	chr19	35418345	ZNF30	ENSG00000168661	0	FALSE	FALSE	FALSE	NA
cg27654529	0.0511364	-0.0100621	0.00358404	0.0627138	-3.04254	chr19	35418345	NA	ENSG00000270876	628	FALSE	FALSE	FALSE	NA
cg00326642	0.92516	-0.0144675	0.00358471	0.0627159	-3.04247	chr3	140949072	PXYLP1	ENSG00000155893	0	TRUE	FALSE	FALSE	NA
cg03131724	0.214365	-0.0428668	0.00358464	0.0627159	-3.04248	chr11	58731433	GLYATL1	ENSG00000166840	0	FALSE	FALSE	FALSE	NA
cg03131724	0.214365	-0.0428668	0.00358464	0.0627159	-3.04248	chr11	58731433	NA	ENSG00000254877	3635	FALSE	FALSE	FALSE	NA
cg03131724	0.214365	-0.0428668	0.00358464	0.0627159	-3.04248	chr11	58731433	LOC283194	ENSG00000255240	0	FALSE	FALSE	FALSE	NA
cg25806159	0.0449459	0.00738679	0.00358446	0.0627159	3.0425	chr19	2236785	DOT1L	ENSG00000104885	4207	FALSE	TRUE	FALSE	NA
cg25806159	0.0449459	0.00738679	0.00358446	0.0627159	3.0425	chr19	2236785	PLEKHJ1	ENSG00000104886	0	FALSE	TRUE	FALSE	NA
cg25806159	0.0449459	0.00738679	0.00358446	0.0627159	3.0425	chr19	2236785	SF3A2	ENSG00000104897	37	FALSE	TRUE	FALSE	NA
cg25806159	0.0449459	0.00738679	0.00358446	0.0627159	3.0425	chr19	2236785	MIR1227	ENSG00000221411	2636	FALSE	TRUE	FALSE	NA
cg14333565	0.499178	-0.0222941	0.00358464	0.0627159	-3.04248	chr19	5824065	NRTN	ENSG00000171119	0	FALSE	FALSE	FALSE	NA
cg14333565	0.499178	-0.0222941	0.00358464	0.0627159	-3.04248	chr19	5824065	NA	ENSG00000263995	1029	FALSE	FALSE	FALSE	NA
cg14281591	0.803677	-0.0398192	0.0035851	0.0627204	-3.04244	chr13	73636077	KLF5	ENSG00000102554	0	FALSE	FALSE	FALSE	NA
cg11581706	0.133366	0.0229094	0.00358541	0.0627234	3.04241	chr7	82072141	CACNA2D1	ENSG00000153956	0	FALSE	FALSE	FALSE	NA
cg23676484	0.91367	-0.012228	0.00358558	0.0627241	-3.04239	chr2	239994601	HDAC4	ENSG00000068024	0	FALSE	FALSE	FALSE	NA
cg23676484	0.91367	-0.012228	0.00358558	0.0627241	-3.04239	chr2	239994601	NA	ENSG00000263743	3647	FALSE	FALSE	FALSE	NA
cg23676484	0.91367	-0.012228	0.00358558	0.0627241	-3.04239	chr2	239994601	NA	ENSG00000264103	3451	FALSE	FALSE	FALSE	NA
cg23676484	0.91367	-0.012228	0.00358558	0.0627241	-3.04239	chr2	239994601	NA	ENSG00000264518	3353	FALSE	FALSE	FALSE	NA
cg23676484	0.91367	-0.012228	0.00358558	0.0627241	-3.04239	chr2	239994601	NA	ENSG00000264730	3059	FALSE	FALSE	FALSE	NA
cg23676484	0.91367	-0.012228	0.00358558	0.0627241	-3.04239	chr2	239994601	NA	ENSG00000265332	3892	FALSE	FALSE	FALSE	NA
cg23676484	0.91367	-0.012228	0.00358558	0.0627241	-3.04239	chr2	239994601	NA	ENSG00000265979	3206	FALSE	FALSE	FALSE	NA
cg23676484	0.91367	-0.012228	0.00358558	0.0627241	-3.04239	chr2	239994601	MIR4440	ENSG00000266109	3990	FALSE	FALSE	FALSE	NA
cg23676484	0.91367	-0.012228	0.00358558	0.0627241	-3.04239	chr2	239994601	NA	ENSG00000266360	3745	FALSE	FALSE	FALSE	NA
cg14435807	0.143407	-0.0238482	0.00358616	0.0627294	-3.04233	chr15	74218780	LOXL1	ENSG00000129038	0	FALSE	FALSE	FALSE	NA
cg14435807	0.143407	-0.0238482	0.00358616	0.0627294	-3.04233	chr15	74218780	LOXL1-AS1	ENSG00000261801	0	FALSE	FALSE	FALSE	NA
cg17107017	0.393916	-0.0464218	0.00358676	0.0627375	-3.04227	chr1	116925613	ATP1A1	ENSG00000163399	0	FALSE	FALSE	FALSE	NA
cg17107017	0.393916	-0.0464218	0.00358676	0.0627375	-3.04227	chr1	116925613	NA	ENSG00000269279	0	FALSE	FALSE	FALSE	NA
cg15747933	0.0940403	-0.0146855	0.00358731	0.0627384	-3.04222	chr2	152146478	NMI	ENSG00000123609	0	FALSE	TRUE	FALSE	NA
cg22998020	0.915733	-0.00720785	0.00358742	0.0627384	-3.04221	chr19	10983896	CARM1	ENSG00000142453	0	FALSE	FALSE	FALSE	NA
cg22998020	0.915733	-0.00720785	0.00358742	0.0627384	-3.04221	chr19	10983896	C19orf38	ENSG00000214212	3429	FALSE	FALSE	FALSE	NA
cg02678141	0.932601	-0.00768415	0.00358729	0.0627384	-3.04222	chr19	12760978	MAN2B1	ENSG00000104774	0	FALSE	FALSE	FALSE	NA
cg02678141	0.932601	-0.00768415	0.00358729	0.0627384	-3.04222	chr19	12760978	NA	ENSG00000269242	1766	FALSE	FALSE	FALSE	NA
cg03213352	0.0884555	-0.0182506	0.0035875	0.0627384	-3.0422	chr19	50832677	KCNC3	ENSG00000131398	0	FALSE	FALSE	FALSE	NA
cg03213352	0.0884555	-0.0182506	0.0035875	0.0627384	-3.0422	chr19	50832677	NAPSB	ENSG00000131401	4375	FALSE	FALSE	FALSE	NA
cg03213352	0.0884555	-0.0182506	0.0035875	0.0627384	-3.0422	chr19	50832677	NR1H2	ENSG00000131408	232	FALSE	FALSE	FALSE	NA
cg08567517	0.600261	-0.0423638	0.00358697	0.0627384	-3.04225	chr20	56286603	PMEPA1	ENSG00000124225	10	FALSE	FALSE	FALSE	NA
cg08567517	0.600261	-0.0423638	0.00358697	0.0627384	-3.04225	chr20	56286603	NKILA	ENSG00000278709	0	FALSE	FALSE	FALSE	NA
cg07298347	0.570661	-0.0431957	0.00358815	0.0627421	-3.04214	chr2	153264085	FMNL2	ENSG00000157827	0	TRUE	FALSE	FALSE	NA
cg07965335	0.773738	0.0237442	0.00358824	0.0627421	3.04213	chr4	186709261	SORBS2	ENSG00000154556	0	FALSE	FALSE	FALSE	NA
cg06612736	0.898789	-0.00965429	0.00358831	0.0627421	-3.04212	chr9	72375599	PTAR1	ENSG00000188647	671	FALSE	FALSE	FALSE	NA
cg22921579	0.0418166	-0.00836871	0.0035884	0.0627421	-3.04211	chr10	99161172	RRP12	ENSG00000052749	0	FALSE	TRUE	FALSE	NA
cg22921579	0.0418166	-0.00836871	0.0035884	0.0627421	-3.04211	chr10	99161172	NA	ENSG00000231970	0	FALSE	TRUE	FALSE	NA
cg19199266	0.572106	0.0243568	0.00358791	0.0627421	3.04216	chr17	43714888	LINC02210	ENSG00000204650	0	FALSE	FALSE	FALSE	NA
cg19199266	0.572106	0.0243568	0.00358791	0.0627421	3.04216	chr17	43714888	CRHR1	ENSG00000263715	0	FALSE	FALSE	FALSE	NA
cg25863829	0.416951	-0.0348797	0.00358884	0.0627474	-3.04207	chr11	129947279	APLP2	ENSG00000084234	0	TRUE	FALSE	FALSE	NA
cg01575930	0.842031	-0.0454722	0.00358908	0.0627493	-3.04204	chr5	140733385	PCDHGA2	ENSG00000081853	0	FALSE	FALSE	FALSE	NA
cg01575930	0.842031	-0.0454722	0.00358908	0.0627493	-3.04204	chr5	140733385	PCDHGA1	ENSG00000204956	0	FALSE	FALSE	FALSE	NA
cg01575930	0.842031	-0.0454722	0.00358908	0.0627493	-3.04204	chr5	140733385	PCDHGB1	ENSG00000254221	0	FALSE	FALSE	FALSE	NA
cg01575930	0.842031	-0.0454722	0.00358908	0.0627493	-3.04204	chr5	140733385	PCDHGA3	ENSG00000254245	0	FALSE	FALSE	FALSE	NA
cg01575930	0.842031	-0.0454722	0.00358908	0.0627493	-3.04204	chr5	140733385	PCDHGA4	ENSG00000262576	1202	FALSE	FALSE	FALSE	NA
cg01575930	0.842031	-0.0454722	0.00358908	0.0627493	-3.04204	chr5	140733385	NA	ENSG00000280026	3155	FALSE	FALSE	FALSE	NA
cg14788749	0.108647	0.0139208	0.00358923	0.0627495	3.04203	chr22	35937309	RASD2	ENSG00000100302	0	FALSE	FALSE	FALSE	NA
cg15127879	0.848655	-0.0152019	0.00358941	0.0627502	-3.04201	chr8	69917477	LINC01592	ENSG00000253658	0	TRUE	FALSE	FALSE	NA
cg26502105	0.828536	-0.0179467	0.0035901	0.0627598	-3.04195	chr11	117701909	FXYD2	ENSG00000137731	2495	TRUE	FALSE	FALSE	NA
cg26502105	0.828536	-0.0179467	0.0035901	0.0627598	-3.04195	chr11	117701909	NA	ENSG00000254528	2524	TRUE	FALSE	FALSE	NA
cg26502105	0.828536	-0.0179467	0.0035901	0.0627598	-3.04195	chr11	117701909	FXYD6-FXYD2	ENSG00000255245	0	TRUE	FALSE	FALSE	NA
cg04377145	0.109794	0.0153114	0.00359031	0.0627611	3.04192	chr6	73331191	KCNQ5	ENSG00000185760	328	FALSE	FALSE	FALSE	NA
cg04377145	0.109794	0.0153114	0.00359031	0.0627611	3.04192	chr6	73331191	NA	ENSG00000285844	0	FALSE	FALSE	FALSE	NA
cg25321988	0.0469299	-0.0038575	0.00359061	0.062764	-3.04189	chr19	49946433	PIH1D1	ENSG00000104872	3121	FALSE	TRUE	FALSE	NA
cg25321988	0.0469299	-0.0038575	0.00359061	0.062764	-3.04189	chr19	49946433	SLC17A7	ENSG00000104888	815	FALSE	TRUE	FALSE	NA
cg22648407	0.923896	-0.00916266	0.00359258	0.0627918	-3.0417	chr4	184931986	STOX2	ENSG00000173320	0	FALSE	FALSE	FALSE	NA
cg22648407	0.923896	-0.00916266	0.00359258	0.0627918	-3.0417	chr4	184931986	NA	ENSG00000283355	3201	FALSE	FALSE	FALSE	NA
cg19342102	0.509286	-0.0299442	0.00359271	0.0627918	-3.04169	chr11	32265612	NA	ENSG00000227160	0	TRUE	FALSE	FALSE	NA
cg14758012	0.94395	-0.00788181	0.00359275	0.0627918	-3.04168	chr17	74387178	UBE2O	ENSG00000175931	0	FALSE	FALSE	FALSE	NA
cg14758012	0.94395	-0.00788181	0.00359275	0.0627918	-3.04168	chr17	74387178	SPHK1	ENSG00000176170	3236	FALSE	FALSE	FALSE	NA
cg18001780	0.541046	-0.0347675	0.00359303	0.0627918	-3.04166	chr11	128500564	LOC101929538	ENSG00000245008	0	TRUE	TRUE	FALSE	NA
cg20372821	0.761068	-0.0298452	0.00359297	0.0627918	-3.04166	chr17	40337892	KCNH4	ENSG00000089558	4731	FALSE	FALSE	FALSE	NA
cg20372821	0.761068	-0.0298452	0.00359297	0.0627918	-3.04166	chr17	40337892	HCRT	ENSG00000161610	421	FALSE	FALSE	FALSE	NA
cg20372821	0.761068	-0.0298452	0.00359297	0.0627918	-3.04166	chr17	40337892	GHDC	ENSG00000167925	2924	FALSE	FALSE	FALSE	NA
cg25946374	0.154959	-0.0212268	0.00359396	0.0628056	-3.04157	chr1	24469791	IL22RA1	ENSG00000142677	160	TRUE	FALSE	FALSE	NA
cg20723412	0.914676	-0.0114221	0.00359409	0.0628056	-3.04155	chr4	6927635	TBC1D14	ENSG00000132405	0	FALSE	FALSE	FALSE	NA
cg13602813	0.102653	0.0163016	0.00359473	0.0628144	3.04149	chr3	13920840	WNT7A	ENSG00000154764	0	FALSE	FALSE	FALSE	NA
cg12452019	0.933152	-0.00665305	0.00359496	0.062816	-3.04147	chr2	231683185	CAB39	ENSG00000135932	0	FALSE	FALSE	FALSE	NA
cg09008753	0.0255079	0.00397724	0.00359568	0.0628261	3.0414	chr6	71378252	SMAP1	ENSG00000112305	0	FALSE	TRUE	FALSE	NA
cg09008753	0.0255079	0.00397724	0.00359568	0.0628261	3.0414	chr6	71378252	NA	ENSG00000218870	4269	FALSE	TRUE	FALSE	NA
cg08571020	0.775158	-0.0394707	0.00359624	0.0628312	-3.04134	chr10	99349395	C10orf62	ENSG00000203942	88	FALSE	FALSE	FALSE	NA
cg08571020	0.775158	-0.0394707	0.00359624	0.0628312	-3.04134	chr10	99349395	HOGA1	ENSG00000241935	0	FALSE	FALSE	FALSE	NA
cg08571020	0.775158	-0.0394707	0.00359624	0.0628312	-3.04134	chr10	99349395	NA	ENSG00000249967	0	FALSE	FALSE	FALSE	NA
cg15453711	0.864936	-0.017801	0.00359652	0.0628336	-3.04132	chr15	83683576	BTBD1	ENSG00000064726	1597	FALSE	FALSE	FALSE	NA
cg15453711	0.864936	-0.017801	0.00359652	0.0628336	-3.04132	chr15	83683576	C15orf40	ENSG00000169609	3182	FALSE	FALSE	FALSE	NA
cg15453711	0.864936	-0.017801	0.00359652	0.0628336	-3.04132	chr15	83683576	NA	ENSG00000249214	577	FALSE	FALSE	FALSE	NA
cg15453711	0.864936	-0.017801	0.00359652	0.0628336	-3.04132	chr15	83683576	NA	ENSG00000259805	0	FALSE	FALSE	FALSE	NA
cg15453711	0.864936	-0.017801	0.00359652	0.0628336	-3.04132	chr15	83683576	NA	ENSG00000260608	0	FALSE	FALSE	FALSE	NA
cg07312610	0.892956	-0.0158645	0.00359721	0.0628391	-3.04125	chr2	7185210	RNF144A	ENSG00000151692	0	FALSE	FALSE	FALSE	NA
cg07312610	0.892956	-0.0158645	0.00359721	0.0628391	-3.04125	chr2	7185210	LOC101929452	ENSG00000223884	249	FALSE	FALSE	FALSE	NA
cg07048519	0.563822	-0.0388162	0.00359698	0.0628391	-3.04127	chr17	15522876	CDRT1	ENSG00000241322	49	FALSE	FALSE	FALSE	NA
cg07048519	0.563822	-0.0388162	0.00359698	0.0628391	-3.04127	chr17	15522876	NA	ENSG00000251537	0	FALSE	FALSE	FALSE	NA
cg11356571	0.876363	-0.0170505	0.00359725	0.0628391	-3.04124	chr19	48219924	EHD2	ENSG00000024422	0	FALSE	FALSE	FALSE	NA
cg11356571	0.876363	-0.0170505	0.00359725	0.0628391	-3.04124	chr19	48219924	NA	ENSG00000268746	0	FALSE	FALSE	FALSE	NA
cg00548824	0.970809	-0.0104343	0.00359805	0.0628484	-3.04117	chr2	3452407	TRAPPC12	ENSG00000171853	0	TRUE	FALSE	FALSE	NA
cg13065504	0.315257	-0.024093	0.00359798	0.0628484	-3.04117	chr15	42448234	VPS39	ENSG00000166887	2664	FALSE	FALSE	FALSE	NA
cg13065504	0.315257	-0.024093	0.00359798	0.0628484	-3.04117	chr15	42448234	PLA2G4F	ENSG00000168907	0	FALSE	FALSE	FALSE	NA
cg22077197	0.537719	-0.0852045	0.00359851	0.0628532	-3.04112	chr2	240143833	HDAC4	ENSG00000068024	0	TRUE	FALSE	FALSE	NA
cg23635374	0.0968724	-0.0141131	0.0035986	0.0628532	-3.04111	chr11	75273068	SERPINH1	ENSG00000149257	32	FALSE	TRUE	FALSE	NA
cg07753967	0.199087	-0.0901252	0.0035995	0.0628665	-3.04102	chr20	29611652	NA	ENSG00000149531	395	FALSE	TRUE	FALSE	NA
cg02430183	0.573357	-0.0586803	0.00359967	0.062867	-3.04101	chr9	95947766	WNK2	ENSG00000165238	0	FALSE	FALSE	FALSE	NA
cg16104276	0.754611	-0.02631	0.00360015	0.0628684	-3.04096	chr1	44880317	RNF220	ENSG00000187147	0	FALSE	FALSE	FALSE	NA
cg21271452	0.0416338	0.00469156	0.00360016	0.0628684	3.04096	chr8	141522359	CHRAC1	ENSG00000104472	0	FALSE	TRUE	FALSE	NA
cg21271452	0.0416338	0.00469156	0.00360016	0.0628684	3.04096	chr8	141522359	NA	ENSG00000259891	4216	FALSE	TRUE	FALSE	NA
cg22320059	0.766029	0.0263618	0.00359989	0.0628684	3.04099	chr11	76890985	MYO7A	ENSG00000137474	0	FALSE	FALSE	FALSE	NA
cg19961480	0.062057	-0.013702	0.00360126	0.0628804	-3.04085	chr6	88877216	CNR1	ENSG00000118432	1137	FALSE	FALSE	FALSE	NA
cg19961480	0.062057	-0.013702	0.00360126	0.0628804	-3.04085	chr6	88877216	NA	ENSG00000279565	4763	FALSE	FALSE	FALSE	NA
cg25689539	0.947342	-0.00759155	0.0036012	0.0628804	-3.04086	chr7	149130015	ZNF777	ENSG00000196453	0	FALSE	FALSE	FALSE	NA
cg05902438	0.92678	-0.00692527	0.00360121	0.0628804	-3.04086	chr14	24552329	NRL	ENSG00000129535	0	FALSE	FALSE	FALSE	NA
cg25101500	0.0432487	0.00861867	0.00360222	0.0628923	3.04076	chr2	42588340	COX7A2L	ENSG00000115944	0	FALSE	TRUE	FALSE	NA
cg24992471	0.356868	-0.0173721	0.00360254	0.0628951	-3.04073	chr17	47571963	NGFR	ENSG00000064300	691	FALSE	FALSE	FALSE	NA
cg24992471	0.356868	-0.0173721	0.00360254	0.0628951	-3.04073	chr17	47571963	NA	ENSG00000279036	0	FALSE	FALSE	FALSE	NA
cg18109874	0.117049	-0.0186294	0.00360274	0.0628951	-3.04071	chr19	14115611	RFX1	ENSG00000132005	0	FALSE	FALSE	FALSE	NA
cg18109874	0.117049	-0.0186294	0.00360274	0.0628951	-3.04071	chr19	14115611	NA	ENSG00000275091	1622	FALSE	FALSE	FALSE	NA
cg26431547	0.833343	-0.0176645	0.00360298	0.0628959	-3.04068	chr12	96340552	AMDHD1	ENSG00000139344	0	FALSE	FALSE	FALSE	NA
cg26431547	0.833343	-0.0176645	0.00360298	0.0628959	-3.04068	chr12	96340552	CCDC38	ENSG00000165972	4138	FALSE	FALSE	FALSE	NA
cg23190366	0.549007	-0.0194742	0.00360328	0.0628988	-3.04065	chr17	79000564	BAIAP2-DT	ENSG00000226137	2365	TRUE	FALSE	FALSE	NA
cg23190366	0.549007	-0.0194742	0.00360328	0.0628988	-3.04065	chr17	79000564	NA	ENSG00000262098	1260	TRUE	FALSE	FALSE	NA
cg23190366	0.549007	-0.0194742	0.00360328	0.0628988	-3.04065	chr17	79000564	NA	ENSG00000262873	0	TRUE	FALSE	FALSE	NA
cg12609052	0.902614	-0.00785624	0.00360423	0.062913	-3.04056	chr12	3335597	TSPAN9	ENSG00000011105	0	TRUE	FALSE	FALSE	NA
cg18515886	0.0300661	-0.00773137	0.0036047	0.0629154	-3.04052	chr5	14665592	OTULIN	ENSG00000154124	0	FALSE	TRUE	FALSE	NA
cg18515886	0.0300661	-0.00773137	0.0036047	0.0629154	-3.04052	chr5	14665592	NA	ENSG00000261360	878	FALSE	TRUE	FALSE	NA
cg09535960	0.580908	-0.0397438	0.00360458	0.0629154	-3.04053	chr8	23193704	LOXL2	ENSG00000134013	0	TRUE	FALSE	FALSE	NA
cg09535960	0.580908	-0.0397438	0.00360458	0.0629154	-3.04053	chr8	23193704	LOC100507156	ENSG00000253837	0	TRUE	FALSE	FALSE	NA
cg03800939	0.275249	-0.0213094	0.00360478	0.0629154	-3.04051	chr11	124933814	SLC37A2	ENSG00000134955	0	FALSE	TRUE	FALSE	NA
cg21876925	0.801913	-0.0201258	0.00360542	0.0629184	-3.04045	chr1	173175328	TNFSF4	ENSG00000117586	0	TRUE	FALSE	FALSE	NA
cg08572611	0.0368829	0.0128676	0.00360526	0.0629184	3.04046	chr7	100253914	ACTL6B	ENSG00000077080	0	FALSE	FALSE	FALSE	NA
cg05418246	0.806762	-0.0232669	0.00360524	0.0629184	-3.04046	chr10	95220737	MYOF	ENSG00000138119	0	TRUE	FALSE	FALSE	NA
cg25249473	0.919705	-0.0097553	0.0036055	0.0629184	-3.04044	chr19	19292930	BORCS8-MEF2B	ENSG00000064489	0	FALSE	FALSE	FALSE	NA
cg25249473	0.919705	-0.0097553	0.0036055	0.0629184	-3.04044	chr19	19292930	MEF2B	ENSG00000213999	0	FALSE	FALSE	FALSE	NA
cg25249473	0.919705	-0.0097553	0.0036055	0.0629184	-3.04044	chr19	19292930	BORCS8	ENSG00000254901	0	FALSE	FALSE	FALSE	NA
cg01892327	0.0265753	0.00377342	0.00360573	0.0629199	3.04041	chr11	71159316	NADSYN1	ENSG00000172890	4838	FALSE	TRUE	FALSE	NA
cg01892327	0.0265753	0.00377342	0.00360573	0.0629199	3.04041	chr11	71159316	DHCR7	ENSG00000172893	0	FALSE	TRUE	FALSE	NA
cg01892327	0.0265753	0.00377342	0.00360573	0.0629199	3.04041	chr11	71159316	NA	ENSG00000254682	403	FALSE	TRUE	FALSE	NA
cg01901381	0.880815	-0.0236539	0.00360589	0.0629204	-3.0404	chr14	73137168	DPF3	ENSG00000205683	0	FALSE	FALSE	FALSE	NA
cg27075419	0.765738	0.0223794	0.00360679	0.0629288	3.04031	chr11	46702601	ARHGAP1	ENSG00000175220	0	FALSE	FALSE	FALSE	NA
cg14196195	0.794259	0.0298973	0.00360673	0.0629288	3.04032	chr12	133434316	CHFR	ENSG00000072609	0	FALSE	FALSE	FALSE	NA
cg20156165	0.880362	-0.0194624	0.00360716	0.0629304	-3.04028	chr1	118322537	NA	ENSG00000228217	1408	FALSE	FALSE	FALSE	NA
cg04756279	0.114532	-0.0323802	0.00360716	0.0629304	-3.04028	chr19	30020162	VSTM2B	ENSG00000187135	0	FALSE	FALSE	FALSE	NA
cg04756279	0.114532	-0.0323802	0.00360716	0.0629304	-3.04028	chr19	30020162	LOC284395	ENSG00000264515	3502	FALSE	FALSE	FALSE	NA
cg04756279	0.114532	-0.0323802	0.00360716	0.0629304	-3.04028	chr19	30020162	NA	ENSG00000266248	2306	FALSE	FALSE	FALSE	NA
cg06485603	0.30924	-0.0330259	0.00360736	0.0629315	-3.04026	chr11	2847258	KCNQ1	ENSG00000053918	0	TRUE	FALSE	TRUE	Maternal
cg05638287	0.0562453	-0.0115481	0.00360753	0.0629322	-3.04024	chr1	233749295	KCNK1	ENSG00000135750	454	FALSE	FALSE	FALSE	NA
cg16760587	0.285043	-0.0339766	0.00360778	0.0629329	-3.04021	chr4	17517594	QDPR	ENSG00000151552	3764	FALSE	FALSE	FALSE	NA
cg16760587	0.285043	-0.0339766	0.00360778	0.0629329	-3.04021	chr4	17517594	CLRN2	ENSG00000249581	0	FALSE	FALSE	FALSE	NA
cg06717068	0.812167	-0.0195749	0.00360813	0.0629329	-3.04018	chr7	111370856	DOCK4	ENSG00000128512	0	FALSE	FALSE	FALSE	NA
cg18021286	0.0624554	0.00784611	0.00360803	0.0629329	3.04019	chr11	115530371	NA	ENSG00000256717	4	TRUE	FALSE	FALSE	NA
cg18021286	0.0624554	0.00784611	0.00360803	0.0629329	3.04019	chr11	115530371	NA	ENSG00000279771	0	TRUE	FALSE	FALSE	NA
cg05357152	0.569584	-0.0286429	0.00360791	0.0629329	-3.0402	chr20	61049813	GATA5	ENSG00000130700	0	TRUE	FALSE	FALSE	NA
cg05357152	0.569584	-0.0286429	0.00360791	0.0629329	-3.0402	chr20	61049813	NA	ENSG00000272050	3112	TRUE	FALSE	FALSE	NA
cg20547429	0.876693	-0.0109125	0.00360831	0.0629337	-3.04016	chr6	169013427	SMOC2	ENSG00000112562	0	FALSE	FALSE	FALSE	NA
cg23061150	0.569946	0.0336358	0.00360871	0.0629359	3.04012	chr7	93181353	CALCR	ENSG00000004948	0	TRUE	FALSE	FALSE	NA
cg10587449	0.838985	-0.0301896	0.0036086	0.0629359	-3.04013	chr17	2654874	RAP1GAP2	ENSG00000132359	4124	FALSE	FALSE	FALSE	NA
cg10587449	0.838985	-0.0301896	0.0036086	0.0629359	-3.04013	chr17	2654874	MIR1253	ENSG00000221200	3397	FALSE	FALSE	FALSE	NA
cg10587449	0.838985	-0.0301896	0.0036086	0.0629359	-3.04013	chr17	2654874	NA	ENSG00000261963	2075	FALSE	FALSE	FALSE	NA
cg10587449	0.838985	-0.0301896	0.0036086	0.0629359	-3.04013	chr17	2654874	NA	ENSG00000265566	2251	FALSE	FALSE	FALSE	NA
cg10587449	0.838985	-0.0301896	0.0036086	0.0629359	-3.04013	chr17	2654874	NA	ENSG00000272920	3397	FALSE	FALSE	FALSE	NA
cg16661761	0.85547	-0.0209893	0.00360935	0.0629424	-3.04006	chr8	23162383	LOXL2	ENSG00000134013	0	FALSE	FALSE	FALSE	NA
cg24145099	0.0612797	-0.00544003	0.00360936	0.0629424	-3.04006	chr20	47538150	ARFGEF2	ENSG00000124198	97	FALSE	TRUE	FALSE	NA
cg18490614	0.139129	0.030721	0.00360951	0.0629426	3.04005	chr15	27213362	GABRG3	ENSG00000182256	2965	FALSE	FALSE	FALSE	NA
cg18490614	0.139129	0.030721	0.00360951	0.0629426	3.04005	chr15	27213362	NA	ENSG00000259122	0	FALSE	FALSE	FALSE	NA
cg10327276	0.0535473	0.009365	0.00360969	0.0629434	3.04003	chr1	6762116	DNAJC11	ENSG00000007923	131	FALSE	TRUE	FALSE	NA
cg03984209	0.57814	-0.0600592	0.00361001	0.0629465	-3.04	chr3	55920018	ERC2	ENSG00000187672	0	TRUE	FALSE	FALSE	NA
cg03150111	0.87094	-0.0215873	0.00361082	0.0629583	-3.03992	chr6	29718049	NA	ENSG00000199290	98	FALSE	FALSE	FALSE	NA
cg03150111	0.87094	-0.0215873	0.00361082	0.0629583	-3.03992	chr6	29718049	HLA-F-AS1	ENSG00000214922	1222	FALSE	FALSE	FALSE	NA
cg03150111	0.87094	-0.0215873	0.00361082	0.0629583	-3.03992	chr6	29718049	NA	ENSG00000227758	1758	FALSE	FALSE	FALSE	NA
cg03150111	0.87094	-0.0215873	0.00361082	0.0629583	-3.03992	chr6	29718049	IFITM4P	ENSG00000235821	456	FALSE	FALSE	FALSE	NA
cg03150111	0.87094	-0.0215873	0.00361082	0.0629583	-3.03992	chr6	29718049	NA	ENSG00000272236	1692	FALSE	FALSE	FALSE	NA
cg03150111	0.87094	-0.0215873	0.00361082	0.0629583	-3.03992	chr6	29718049	NA	ENSG00000273340	1302	FALSE	FALSE	FALSE	NA
cg03150111	0.87094	-0.0215873	0.00361082	0.0629583	-3.03992	chr6	29718049	NA	ENSG00000285761	2300	FALSE	FALSE	FALSE	NA
cg16011480	0.124993	0.0161078	0.00361103	0.0629595	3.0399	chr10	97667594	CC2D2B	ENSG00000188649	0	FALSE	TRUE	FALSE	NA
cg16011480	0.124993	0.0161078	0.00361103	0.0629595	3.0399	chr10	97667594	ENTPD1-AS1	ENSG00000226688	0	FALSE	TRUE	FALSE	NA
cg16011480	0.124993	0.0161078	0.00361103	0.0629595	3.0399	chr10	97667594	NA	ENSG00000270099	0	FALSE	TRUE	FALSE	NA
cg19037555	0.0468484	-0.0116505	0.00361139	0.0629633	-3.03986	chr13	47371605	ESD	ENSG00000139684	308	FALSE	TRUE	FALSE	NA
cg26401822	0.0288795	-0.00824869	0.00361233	0.0629775	-3.03977	chr12	123459832	OGFOD2	ENSG00000111325	0	FALSE	TRUE	FALSE	NA
cg26401822	0.0288795	-0.00824869	0.00361233	0.0629775	-3.03977	chr12	123459832	ABCB9	ENSG00000150967	0	FALSE	TRUE	FALSE	NA
cg26401822	0.0288795	-0.00824869	0.00361233	0.0629775	-3.03977	chr12	123459832	ARL6IP4	ENSG00000182196	4774	FALSE	TRUE	FALSE	NA
cg26401822	0.0288795	-0.00824869	0.00361233	0.0629775	-3.03977	chr12	123459832	NA	ENSG00000256028	34	FALSE	TRUE	FALSE	NA
cg27111529	0.890423	-0.0155393	0.00361273	0.0629819	-3.03973	chr13	19963176	NA	ENSG00000224976	0	FALSE	FALSE	FALSE	NA
cg05457941	0.035554	-0.0122488	0.00361336	0.0629882	-3.03967	chr1	149858211	BOLA1	ENSG00000178096	1228	FALSE	TRUE	FALSE	NA
cg05457941	0.035554	-0.0122488	0.00361336	0.0629882	-3.03967	chr1	149858211	HIST2H2AC	ENSG00000184260	313	FALSE	TRUE	FALSE	NA
cg05457941	0.035554	-0.0122488	0.00361336	0.0629882	-3.03967	chr1	149858211	HIST2H2AB	ENSG00000184270	822	FALSE	TRUE	FALSE	NA
cg05457941	0.035554	-0.0122488	0.00361336	0.0629882	-3.03967	chr1	149858211	HIST2H2BE	ENSG00000184678	8	FALSE	TRUE	FALSE	NA
cg14102033	0.0452313	-0.0148654	0.00361399	0.0629943	-3.03961	chr9	138370703	PPP1R26	ENSG00000196422	221	FALSE	FALSE	FALSE	NA
cg14102033	0.0452313	-0.0148654	0.00361399	0.0629943	-3.03961	chr9	138370703	PPP1R26-AS1	ENSG00000225361	0	FALSE	FALSE	FALSE	NA
cg00384993	0.921568	-0.00768868	0.00361463	0.0630031	-3.03955	chr20	2630663	NOP56	ENSG00000101361	2575	FALSE	FALSE	FALSE	NA
cg00384993	0.921568	-0.00768868	0.00361463	0.0630031	-3.03955	chr20	2630663	NA	ENSG00000221062	2759	FALSE	FALSE	FALSE	NA
cg00384993	0.921568	-0.00768868	0.00361463	0.0630031	-3.03955	chr20	2630663	SNORD110	ENSG00000221116	4194	FALSE	FALSE	FALSE	NA
cg04611493	0.261794	-0.0220613	0.00361493	0.0630037	-3.03952	chr2	100863359	LINC01104	ENSG00000232084	0	FALSE	FALSE	FALSE	NA
cg07640406	0.91139	-0.00978333	0.00361494	0.0630037	-3.03952	chr11	2558029	KCNQ1	ENSG00000053918	0	FALSE	FALSE	TRUE	Maternal
cg25978327	0.420066	-0.0431854	0.00361516	0.063005	-3.0395	chr1	8065039	ERRFI1	ENSG00000116285	0	TRUE	FALSE	FALSE	NA
cg25978327	0.420066	-0.0431854	0.00361516	0.063005	-3.0395	chr1	8065039	NA	ENSG00000284747	0	TRUE	FALSE	FALSE	NA
cg18693015	0.918268	-0.00750176	0.00361556	0.0630098	-3.03946	chr4	2625790	RNF4	ENSG00000063978	0	FALSE	FALSE	FALSE	NA
cg18693015	0.918268	-0.00750176	0.00361556	0.0630098	-3.03946	chr4	2625790	FAM193A	ENSG00000125386	0	FALSE	FALSE	FALSE	NA
cg18876602	0.117676	-0.0187562	0.00361633	0.0630182	-3.03938	chr6	17393472	CAP2	ENSG00000112186	263	FALSE	FALSE	FALSE	NA
cg14892281	0.0987797	0.0194647	0.0036163	0.0630182	3.03938	chr11	113185247	TTC12	ENSG00000149292	3	FALSE	TRUE	FALSE	NA
cg14892281	0.0987797	0.0194647	0.0036163	0.0630182	3.03938	chr11	113185247	NA	ENSG00000255129	42	FALSE	TRUE	FALSE	NA
cg04913114	0.765475	0.0294192	0.0036171	0.0630293	3.03931	chr14	70348461	SMOC1	ENSG00000198732	0	FALSE	FALSE	TRUE	Maternal
cg04913114	0.765475	0.0294192	0.0036171	0.0630293	3.03931	chr14	70348461	NA	ENSG00000242071	3595	FALSE	FALSE	FALSE	NA
cg21913775	0.833486	-0.0120451	0.00361729	0.0630302	-3.03929	chr1	19440932	UBR4	ENSG00000127481	0	FALSE	FALSE	FALSE	NA
cg26424300	0.556344	0.0395586	0.00361789	0.0630358	3.03923	chr5	173198932	NA	ENSG00000287003	0	TRUE	FALSE	FALSE	NA
cg25259479	0.885268	-0.0206724	0.0036184	0.0630424	-3.03918	chr7	157408632	PTPRN2	ENSG00000155093	0	FALSE	FALSE	FALSE	NA
cg25259479	0.885268	-0.0206724	0.0036184	0.0630424	-3.03918	chr7	157408632	LOC105375614	ENSG00000222012	0	FALSE	FALSE	FALSE	NA
cg06839424	0.975674	-0.00291368	0.00361868	0.0630424	-3.03915	chr4	1007283	FGFRL1	ENSG00000127418	0	FALSE	FALSE	FALSE	NA
cg07901411	0.162446	-0.0256322	0.00362023	0.0630552	-3.039	chr2	46527523	EPAS1	ENSG00000116016	0	FALSE	FALSE	FALSE	NA
cg08175352	0.382803	-0.0302362	0.00361986	0.0630552	-3.03904	chr3	101894206	ZPLD1	ENSG00000170044	0	TRUE	FALSE	FALSE	NA
cg01519742	0.0818641	0.011763	0.00362038	0.0630552	3.03899	chr4	6202091	JAKMIP1	ENSG00000152969	0	TRUE	FALSE	FALSE	NA
cg01519742	0.0818641	0.011763	0.00362038	0.0630552	3.03899	chr4	6202091	C4orf50	ENSG00000181215	0	TRUE	FALSE	FALSE	NA
cg01519742	0.0818641	0.011763	0.00362038	0.0630552	3.03899	chr4	6202091	NA	ENSG00000249896	368	TRUE	FALSE	FALSE	NA
cg01519742	0.0818641	0.011763	0.00362038	0.0630552	3.03899	chr4	6202091	NA	ENSG00000251408	1963	TRUE	FALSE	FALSE	NA
cg08976646	0.907056	-0.0158849	0.00362029	0.0630552	-3.03899	chr5	77299683	AP3B1	ENSG00000132842	0	TRUE	FALSE	FALSE	NA
cg17781721	0.693653	-0.0211691	0.0036202	0.0630552	-3.039	chr5	177697477	COL23A1	ENSG00000050767	0	FALSE	FALSE	FALSE	NA
cg24320165	0.516033	-0.03699	0.00361996	0.0630552	-3.03903	chr12	112559822	TRAFD1	ENSG00000135148	3519	FALSE	FALSE	FALSE	NA
cg16258702	0.940362	-0.0063457	0.00361966	0.0630552	-3.03906	chr14	102918789	TECPR2	ENSG00000196663	0	FALSE	FALSE	FALSE	NA
cg04383012	0.0463366	0.00866168	0.00362072	0.0630571	3.03895	chr2	231921692	PSMD1	ENSG00000173692	0	FALSE	TRUE	FALSE	NA
cg04383012	0.0463366	0.00866168	0.00362072	0.0630571	3.03895	chr2	231921692	NA	ENSG00000261829	4339	FALSE	TRUE	FALSE	NA
cg15985798	0.499541	-0.0148662	0.00362077	0.0630571	-3.03895	chr4	4172943	NA	ENSG00000249844	3102	FALSE	FALSE	FALSE	NA
cg21663667	0.681872	0.027424	0.00362137	0.0630653	3.03889	chr2	242169936	HDLBP	ENSG00000115677	0	FALSE	FALSE	FALSE	NA
cg26747517	0.877997	-0.0165912	0.00362181	0.0630703	-3.03885	chr16	89344383	ANKRD11	ENSG00000167522	0	FALSE	FALSE	FALSE	NA
cg26747517	0.877997	-0.0165912	0.00362181	0.0630703	-3.03885	chr16	89344383	NA	ENSG00000268218	4930	FALSE	FALSE	FALSE	NA
cg24389488	0.323893	-0.0496142	0.00362194	0.0630703	-3.03883	chr17	44849857	WNT3	ENSG00000108379	0	FALSE	FALSE	FALSE	NA
cg09290614	0.1413	-0.0238107	0.00362213	0.0630713	-3.03882	chr3	38691371	SCN5A	ENSG00000183873	206	FALSE	FALSE	FALSE	NA
cg20271865	0.464889	-0.0685132	0.00362281	0.0630806	-3.03875	chr13	80233183	NA	ENSG00000285902	0	TRUE	FALSE	FALSE	NA
cg12441066	0.665279	-0.0346932	0.00362302	0.0630819	-3.03873	chr17	55456535	MSI2	ENSG00000153944	0	TRUE	FALSE	FALSE	NA
cg26290632	0.044934	0.0173283	0.00362341	0.0630863	3.03869	chr8	91094847	CALB1	ENSG00000104327	0	FALSE	FALSE	FALSE	NA
cg01447096	0.0902405	-0.0192331	0.00362388	0.0630921	-3.03865	chr1	229546894	NA	ENSG00000252051	379	FALSE	FALSE	FALSE	NA
cg24237500	0.604396	-0.021372	0.00362431	0.0630972	-3.0386	chr7	157065152	UBE3C	ENSG00000009335	3087	TRUE	FALSE	FALSE	NA
cg21186235	0.410177	0.0221926	0.00362451	0.0630982	3.03858	chr9	127218781	ADGRD2	ENSG00000180264	0	FALSE	FALSE	FALSE	NA
cg19180542	0.039554	-0.0130323	0.00362497	0.0631039	-3.03854	chr10	43047893	ZNF37BP	ENSG00000234420	0	FALSE	TRUE	FALSE	NA
cg19180542	0.039554	-0.0130323	0.00362497	0.0631039	-3.03854	chr10	43047893	NA	ENSG00000270762	2994	FALSE	TRUE	FALSE	NA
cg08924488	0.0572655	0.00906389	0.0036266	0.063127	3.03838	chr3	113464993	ATP6V1A	ENSG00000114573	886	FALSE	FALSE	FALSE	NA
cg08924488	0.0572655	0.00906389	0.0036266	0.063127	3.03838	chr3	113464993	NAA50	ENSG00000121579	0	FALSE	FALSE	FALSE	NA
cg08924488	0.0572655	0.00906389	0.0036266	0.063127	3.03838	chr3	113464993	NA	ENSG00000239280	4891	FALSE	FALSE	FALSE	NA
cg08924488	0.0572655	0.00906389	0.0036266	0.063127	3.03838	chr3	113464993	NA	ENSG00000242659	725	FALSE	FALSE	FALSE	NA
cg12440062	0.170565	-0.0582716	0.00362671	0.063127	-3.03837	chr6	49681391	CRISP2	ENSG00000124490	87	FALSE	FALSE	FALSE	NA
cg12440062	0.170565	-0.0582716	0.00362671	0.063127	-3.03837	chr6	49681391	NA	ENSG00000235122	646	FALSE	FALSE	FALSE	NA
cg05055712	0.410916	0.0159876	0.003627	0.0631295	3.03834	chr16	2880431	PRSS21	ENSG00000007038	4125	FALSE	FALSE	FALSE	NA
cg05055712	0.410916	0.0159876	0.003627	0.0631295	3.03834	chr16	2880431	ZG16B	ENSG00000162078	0	FALSE	FALSE	FALSE	NA
cg04554217	0.779911	0.0183969	0.00362732	0.0631328	3.03831	chr12	56771656	NA	ENSG00000259099	2488	TRUE	FALSE	FALSE	NA
cg04554217	0.779911	0.0183969	0.00362732	0.0631328	3.03831	chr12	56771656	NA	ENSG00000274823	540	TRUE	FALSE	FALSE	NA
cg06072021	0.0321664	-0.00307362	0.00362747	0.0631329	-3.0383	chr11	128564106	FLI1	ENSG00000151702	0	TRUE	FALSE	FALSE	NA
cg06072021	0.0321664	-0.00307362	0.00362747	0.0631329	-3.0383	chr11	128564106	SENCR	ENSG00000254703	0	TRUE	FALSE	FALSE	NA
cg00768299	0.929209	-0.0123601	0.00362798	0.0631393	-3.03825	chr6	147727982	NA	ENSG00000220494	42	FALSE	FALSE	FALSE	NA
cg00768299	0.929209	-0.0123601	0.00362798	0.0631393	-3.03825	chr6	147727982	NA	ENSG00000273997	21	FALSE	FALSE	FALSE	NA
cg23856428	0.895293	-0.00998108	0.00362848	0.0631433	-3.0382	chr8	131300227	ASAP1	ENSG00000153317	0	TRUE	FALSE	FALSE	NA
cg05529236	0.034526	-0.0156818	0.00362836	0.0631433	-3.03821	chr11	62341449	TUT1	ENSG00000149016	1067	FALSE	TRUE	FALSE	NA
cg05529236	0.034526	-0.0156818	0.00362836	0.0631433	-3.03821	chr11	62341449	EEF1G	ENSG00000254772	0	FALSE	TRUE	FALSE	NA
cg05529236	0.034526	-0.0156818	0.00362836	0.0631433	-3.03821	chr11	62341449	NA	ENSG00000255508	0	FALSE	TRUE	FALSE	NA
cg26631397	0.938021	-0.00881624	0.00362887	0.0631454	-3.03816	chr2	11682864	GREB1	ENSG00000196208	0	FALSE	FALSE	FALSE	NA
cg26631397	0.938021	-0.00881624	0.00362887	0.0631454	-3.03816	chr2	11682864	MIR4429	ENSG00000264010	2060	FALSE	FALSE	FALSE	NA
cg15246693	0.431377	-0.0209602	0.00362963	0.0631561	-3.03809	chr13	107075701	NA	ENSG00000174418	2419	TRUE	FALSE	FALSE	NA
cg24394667	0.931829	-0.00505517	0.00363042	0.0631651	-3.03801	chr2	102803068	IL1RL2	ENSG00000115598	397	FALSE	FALSE	FALSE	NA
cg24394667	0.931829	-0.00505517	0.00363042	0.0631651	-3.03801	chr2	102803068	NA	ENSG00000226925	4499	FALSE	FALSE	FALSE	NA
cg09779027	0.31729	-0.0507865	0.00363035	0.0631651	-3.03802	chr19	7224513	INSR	ENSG00000171105	0	FALSE	FALSE	FALSE	NA
cg03874653	0.401491	-0.0310008	0.00363155	0.0631742	-3.0379	chr3	123380206	MYLK	ENSG00000065534	0	TRUE	FALSE	FALSE	NA
cg08818984	0.852054	-0.0238536	0.00363207	0.0631742	-3.03785	chr5	142814827	NR3C1	ENSG00000113580	0	FALSE	TRUE	FALSE	NA
cg04283637	0.22488	-0.0297744	0.00363137	0.0631742	-3.03792	chr6	74405447	CD109	ENSG00000156535	60	FALSE	FALSE	FALSE	NA
cg04283637	0.22488	-0.0297744	0.00363137	0.0631742	-3.03792	chr6	74405447	LOC101928489	ENSG00000231652	0	FALSE	FALSE	FALSE	NA
cg04067276	0.230913	0.0384578	0.00363121	0.0631742	3.03793	chr6	106958303	CRYBG1	ENSG00000112297	0	FALSE	FALSE	TRUE	Paternal
cg01145232	0.843228	-0.0190306	0.00363177	0.0631742	-3.03788	chr6	150245071	RAET1G	ENSG00000203722	813	FALSE	FALSE	FALSE	NA
cg01145232	0.843228	-0.0190306	0.00363177	0.0631742	-3.03788	chr6	150245071	RAET1E-AS1	ENSG00000223701	4426	FALSE	FALSE	FALSE	NA
cg01145232	0.843228	-0.0190306	0.00363177	0.0631742	-3.03788	chr6	150245071	RAET1E-AS1	ENSG00000268592	4427	FALSE	FALSE	FALSE	NA
cg02090654	0.864958	-0.0212211	0.00363211	0.0631742	-3.03785	chr7	126698344	GRM8	ENSG00000179603	0	FALSE	FALSE	FALSE	NA
cg02090654	0.864958	-0.0212211	0.00363211	0.0631742	-3.03785	chr7	126698344	MIR592	ENSG00000207692	105	FALSE	FALSE	FALSE	NA
cg23395715	0.139733	0.0236586	0.00363139	0.0631742	3.03792	chr12	54369514	HOXC11	ENSG00000123388	0	FALSE	FALSE	FALSE	NA
cg23395715	0.139733	0.0236586	0.00363139	0.0631742	3.03792	chr12	54369514	HOTAIR	ENSG00000228630	773	FALSE	FALSE	FALSE	NA
cg21489303	0.0698247	-0.018132	0.00363189	0.0631742	-3.03787	chr19	57989182	ZNF772	ENSG00000197128	243	FALSE	TRUE	FALSE	NA
cg21489303	0.0698247	-0.018132	0.00363189	0.0631742	-3.03787	chr19	57989182	NA	ENSG00000268163	277	FALSE	TRUE	FALSE	NA
cg21489303	0.0698247	-0.018132	0.00363189	0.0631742	-3.03787	chr19	57989182	NA	ENSG00000268266	0	FALSE	TRUE	FALSE	NA
cg02835672	0.913516	-0.00827842	0.00363261	0.0631743	-3.0378	chr6	105725878	PREP	ENSG00000085377	0	FALSE	FALSE	FALSE	NA
cg02835672	0.913516	-0.00827842	0.00363261	0.0631743	-3.0378	chr6	105725878	NA	ENSG00000231628	1012	FALSE	FALSE	FALSE	NA
cg11009362	0.639162	0.028524	0.00363252	0.0631743	3.03781	chr12	118313924	KSR2	ENSG00000171435	0	FALSE	FALSE	FALSE	NA
cg02155658	0.0517075	0.00997108	0.00363253	0.0631743	3.03781	chr20	21690036	PAX1	ENSG00000125813	0	FALSE	FALSE	FALSE	NA
cg12062537	0.975641	-0.00495332	0.00363297	0.0631781	-3.03776	chr1	1496856	SSU72	ENSG00000160075	0	FALSE	FALSE	FALSE	NA
cg12062537	0.975641	-0.00495332	0.00363297	0.0631781	-3.03776	chr1	1496856	NA	ENSG00000215791	869	FALSE	FALSE	FALSE	NA
cg24441127	0.0866172	-0.0183754	0.00363565	0.0631936	-3.0375	chr1	181002976	MR1	ENSG00000153029	0	TRUE	TRUE	FALSE	NA
cg26539023	0.1027	-0.0116522	0.00363447	0.0631936	-3.03762	chr1	201369031	LAD1	ENSG00000159166	0	TRUE	FALSE	FALSE	NA
cg26539023	0.1027	-0.0116522	0.00363447	0.0631936	-3.03762	chr1	201369031	TNNI1	ENSG00000159173	3864	TRUE	FALSE	FALSE	NA
cg26539023	0.1027	-0.0116522	0.00363447	0.0631936	-3.03762	chr1	201369031	NA	ENSG00000282221	0	TRUE	FALSE	FALSE	NA
cg11915444	0.452279	-0.0601632	0.00363525	0.0631936	-3.03754	chr2	12237012	MIR3681HG	ENSG00000224184	0	TRUE	FALSE	FALSE	NA
ch.2.1904847R	0.0666922	-0.0109121	0.00363432	0.0631936	-3.03763	chr2	86300405	POLR1A	ENSG00000068654	0	FALSE	FALSE	FALSE	NA
cg19786733	0.448247	-0.0347091	0.00363478	0.0631936	-3.03759	chr4	39449130	KLB	ENSG00000134962	0	TRUE	FALSE	FALSE	NA
cg18825458	0.0340088	-0.00951125	0.00363591	0.0631936	-3.03748	chr4	55095446	PDGFRA	ENSG00000134853	0	FALSE	FALSE	FALSE	NA
cg18825458	0.0340088	-0.00951125	0.00363591	0.0631936	-3.03748	chr4	55095446	NA	ENSG00000282278	0	FALSE	FALSE	FALSE	NA
cg18106800	0.0720316	-0.0281089	0.00363575	0.0631936	-3.03749	chr5	94890715	ARSK	ENSG00000164291	62	FALSE	TRUE	FALSE	NA
cg18106800	0.0720316	-0.0281089	0.00363575	0.0631936	-3.03749	chr5	94890715	TTC37	ENSG00000198677	3	FALSE	TRUE	FALSE	NA
cg25619153	0.491616	-0.0186321	0.00363593	0.0631936	-3.03748	chr5	156350379	TIMD4	ENSG00000145850	0	FALSE	FALSE	FALSE	NA
cg25619153	0.491616	-0.0186321	0.00363593	0.0631936	-3.03748	chr5	156350379	NA	ENSG00000270560	750	FALSE	FALSE	FALSE	NA
cg05407396	0.15078	-0.0191962	0.00363471	0.0631936	-3.03759	chr6	31619762	APOM	ENSG00000204444	430	FALSE	TRUE	FALSE	NA
cg05407396	0.15078	-0.0191962	0.00363471	0.0631936	-3.03759	chr6	31619762	BAG6	ENSG00000204463	0	FALSE	TRUE	FALSE	NA
cg04055615	0.0301888	-0.00473323	0.00363534	0.0631936	-3.03753	chr6	31697723	MPIG6B	ENSG00000204420	3231	FALSE	TRUE	FALSE	NA
cg04055615	0.0301888	-0.00473323	0.00363534	0.0631936	-3.03753	chr6	31697723	CLIC1	ENSG00000213719	634	FALSE	TRUE	FALSE	NA
cg04055615	0.0301888	-0.00473323	0.00363534	0.0631936	-3.03753	chr6	31697723	DDAH2	ENSG00000213722	0	FALSE	TRUE	FALSE	NA
cg20642712	0.927329	-0.00885915	0.00363409	0.0631936	-3.03766	chr7	96745340	SDHAF3	ENSG00000196636	561	FALSE	FALSE	FALSE	NA
cg19172575	0.56768	-0.0222323	0.0036355	0.0631936	-3.03752	chr8	11567721	GATA4	ENSG00000136574	0	FALSE	FALSE	FALSE	NA
cg05341232	0.629657	-0.0377348	0.00363483	0.0631936	-3.03758	chr19	18331394	PDE4C	ENSG00000105650	0	FALSE	FALSE	FALSE	NA
cg05341232	0.629657	-0.0377348	0.00363483	0.0631936	-3.03758	chr19	18331394	LOC102725254	ENSG00000268650	103	FALSE	FALSE	FALSE	NA
cg05341232	0.629657	-0.0377348	0.00363483	0.0631936	-3.03758	chr19	18331394	NA	ENSG00000285188	0	FALSE	FALSE	FALSE	NA
cg06877860	0.118758	0.0159716	0.00363526	0.0631936	3.03754	chr20	55043471	RTF2	ENSG00000022277	169	FALSE	TRUE	FALSE	NA
cg23496597	0.57047	-0.040853	0.00363433	0.0631936	-3.03763	chr20	57463725	GNAS	ENSG00000087460	0	FALSE	FALSE	TRUE	Isoform Dependent
cg23496597	0.57047	-0.040853	0.00363433	0.0631936	-3.03763	chr20	57463725	NA	ENSG00000225806	0	FALSE	FALSE	FALSE	NA
cg02938807	0.696277	-0.0329052	0.00363623	0.0631964	-3.03745	chr14	63785523	GPHB5	ENSG00000179600	0	FALSE	FALSE	FALSE	NA
cg20201475	0.1689	0.0161519	0.00363661	0.0632006	3.03741	chr3	168867307	MECOM	ENSG00000085276	0	TRUE	FALSE	FALSE	NA
cg12788078	0.0395242	-0.00873207	0.00363694	0.0632039	-3.03738	chr18	43546845	EPG5	ENSG00000152223	0	FALSE	TRUE	FALSE	NA
cg03560685	0.770467	0.0282437	0.00363741	0.0632073	3.03733	chr18	74729551	MBP	ENSG00000197971	0	FALSE	FALSE	FALSE	NA
cg24829778	0.835103	-0.0170459	0.00363823	0.0632191	-3.03725	chr2	223066461	PAX3	ENSG00000135903	0	FALSE	FALSE	FALSE	NA
cg17848407	0.195854	-0.0524764	0.00363867	0.0632236	-3.03721	chr5	126408806	C5orf63	ENSG00000164241	0	FALSE	TRUE	FALSE	NA
cg17848407	0.195854	-0.0524764	0.00363867	0.0632236	-3.03721	chr5	126408806	NA	ENSG00000279446	472	FALSE	TRUE	FALSE	NA
cg13869600	0.8798	-0.015293	0.0036389	0.0632236	-3.03719	chr10	43575142	RET	ENSG00000165731	0	FALSE	FALSE	FALSE	NA
cg06362799	0.590804	0.0163623	0.00363888	0.0632236	3.03719	chr17	27573839	CRYBA1	ENSG00000108255	41	FALSE	FALSE	FALSE	NA
cg10272954	0.307666	-0.0300238	0.00363933	0.0632286	-3.03715	chr3	138725425	MRPS22	ENSG00000175110	0	FALSE	FALSE	FALSE	NA
cg10272954	0.307666	-0.0300238	0.00363933	0.0632286	-3.03715	chr3	138725425	PRR23A	ENSG00000206260	314	FALSE	FALSE	FALSE	NA
cg08529654	0.332092	-0.0192578	0.00363955	0.06323	-3.03713	chr19	15305938	NOTCH3	ENSG00000074181	0	FALSE	FALSE	FALSE	NA
cg22768502	0.0351256	-0.0031513	0.00364023	0.0632345	-3.03706	chr6	84222088	PRSS35	ENSG00000146250	164	FALSE	FALSE	FALSE	NA
cg15321211	0.34296	-0.0375471	0.0036402	0.0632345	-3.03706	chr10	43905515	HNRNPF	ENSG00000169813	900	FALSE	FALSE	FALSE	NA
cg03772384	0.353368	-0.0161466	0.0036406	0.0632363	-3.03702	chr3	12851369	CAND2	ENSG00000144712	0	TRUE	TRUE	FALSE	NA
cg24092914	0.904702	-0.0141717	0.00364091	0.0632368	-3.03699	chr3	10184877	VHL	ENSG00000134086	0	FALSE	FALSE	FALSE	NA
cg24092914	0.904702	-0.0141717	0.00364091	0.0632368	-3.03699	chr3	10184877	NA	ENSG00000238345	1945	FALSE	FALSE	FALSE	NA
cg20431488	0.563828	-0.0197662	0.00364089	0.0632368	-3.037	chr10	95721442	PIPSL	ENSG00000180764	144	FALSE	FALSE	FALSE	NA
cg27315348	0.951617	-0.00870523	0.00364198	0.0632506	-3.03689	chr3	184042708	EIF4G1	ENSG00000114867	0	FALSE	FALSE	FALSE	NA
cg27315348	0.951617	-0.00870523	0.00364198	0.0632506	-3.03689	chr3	184042708	SNORD66	ENSG00000212158	775	FALSE	FALSE	FALSE	NA
cg07357346	0.352316	-0.0381148	0.00364197	0.0632506	-3.03689	chr12	121079543	CABP1	ENSG00000157782	0	FALSE	FALSE	FALSE	NA
cg07357346	0.352316	-0.0381148	0.00364197	0.0632506	-3.03689	chr12	121079543	NA	ENSG00000256008	148	FALSE	FALSE	FALSE	NA
cg11723801	0.0704462	0.0397251	0.00364309	0.0632675	3.03678	chr1	156646485	NES	ENSG00000132688	0	FALSE	FALSE	FALSE	NA
cg15965422	0.837395	-0.0192218	0.00364364	0.0632722	-3.03673	chr8	54687817	ATP6V1H	ENSG00000047249	0	FALSE	FALSE	FALSE	NA
cg12630479	0.335808	-0.0229604	0.00364357	0.0632722	-3.03674	chr17	1130376	ABR	ENSG00000159842	0	FALSE	FALSE	FALSE	NA
cg08790890	0.225994	-0.0280902	0.00364471	0.0632846	-3.03663	chr2	129200109	NA	ENSG00000238379	2545	TRUE	FALSE	FALSE	NA
cg03880355	0.62322	-0.0453429	0.00364461	0.0632846	-3.03664	chr5	74162880	FAM169A	ENSG00000198780	88	FALSE	FALSE	FALSE	NA
cg03880355	0.62322	-0.0453429	0.00364461	0.0632846	-3.03664	chr5	74162880	NA	ENSG00000271714	0	FALSE	FALSE	FALSE	NA
cg06138468	0.542321	0.0233405	0.00364502	0.0632846	3.0366	chr6	151335010	MTHFD1L	ENSG00000120254	0	TRUE	FALSE	FALSE	NA
cg09748770	0.0333048	0.00879753	0.00364518	0.0632846	3.03658	chr7	21467405	SP4	ENSG00000105866	255	FALSE	TRUE	FALSE	NA
cg27375012	0.932586	-0.00639204	0.00364491	0.0632846	-3.03661	chr13	45993749	NA	ENSG00000170919	1638	FALSE	FALSE	FALSE	NA
cg27375012	0.932586	-0.00639204	0.00364491	0.0632846	-3.03661	chr13	45993749	SLC25A30	ENSG00000174032	1158	FALSE	FALSE	FALSE	NA
cg27375012	0.932586	-0.00639204	0.00364491	0.0632846	-3.03661	chr13	45993749	SLC25A30-AS1	ENSG00000251015	0	FALSE	FALSE	FALSE	NA
cg04498775	0.89412	-0.00900789	0.00364509	0.0632846	-3.03659	chr21	44573062	NA	ENSG00000286549	0	FALSE	FALSE	FALSE	NA
cg21238061	0.909546	-0.0106971	0.00364584	0.0632913	-3.03652	chr9	104036809	PLPPR1	ENSG00000148123	0	FALSE	FALSE	FALSE	NA
cg14137625	0.684896	-0.0733414	0.00364603	0.0632913	-3.0365	chr9	136776390	VAV2	ENSG00000160293	0	FALSE	FALSE	FALSE	NA
cg24072885	0.0601703	-0.00516838	0.00364586	0.0632913	-3.03652	chr17	37755091	NEUROD2	ENSG00000171532	4697	TRUE	FALSE	FALSE	NA
cg05156120	0.728324	-0.0328239	0.00364612	0.0632913	-3.03649	chr17	41723125	MEOX1	ENSG00000005102	0	FALSE	FALSE	FALSE	NA
cg23436746	0.871842	-0.0281034	0.00364668	0.0632972	-3.03644	chr7	49815938	VWC2	ENSG00000188730	0	FALSE	FALSE	FALSE	NA
cg18374755	0.815042	-0.0151651	0.00364674	0.0632972	-3.03643	chr14	105796275	PACS2	ENSG00000179364	0	TRUE	FALSE	FALSE	NA
cg08798692	0.050839	-0.00572422	0.00364725	0.0633035	-3.03638	chr6	33377958	PHF1	ENSG00000112511	217	FALSE	TRUE	FALSE	NA
cg08798692	0.050839	-0.00572422	0.00364725	0.0633035	-3.03638	chr6	33377958	KIFC1	ENSG00000237649	284	FALSE	TRUE	FALSE	NA
cg26927232	0.677685	-0.0529472	0.00364796	0.0633135	-3.03631	chr17	2135631	SMG6	ENSG00000070366	0	TRUE	FALSE	FALSE	NA
cg26927232	0.677685	-0.0529472	0.00364796	0.0633135	-3.03631	chr17	2135631	LOC101927839	ENSG00000225084	342	TRUE	FALSE	FALSE	NA
cg26927232	0.677685	-0.0529472	0.00364796	0.0633135	-3.03631	chr17	2135631	NA	ENSG00000278941	3375	TRUE	FALSE	FALSE	NA
cg14986464	0.253577	0.0231453	0.00364977	0.0633368	3.03614	chr6	31669902	NA	ENSG00000204422	0	FALSE	FALSE	FALSE	NA
cg14986464	0.253577	0.0231453	0.00364977	0.0633368	3.03614	chr6	31669902	LY6G6F	ENSG00000204424	4759	FALSE	FALSE	FALSE	NA
cg14986464	0.253577	0.0231453	0.00364977	0.0633368	3.03614	chr6	31669902	ABHD16A	ENSG00000204427	0	FALSE	FALSE	FALSE	NA
cg14986464	0.253577	0.0231453	0.00364977	0.0633368	3.03614	chr6	31669902	LY6G6F-LY6G6D	ENSG00000250641	4778	FALSE	FALSE	FALSE	NA
cg14986464	0.253577	0.0231453	0.00364977	0.0633368	3.03614	chr6	31669902	MIR4646	ENSG00000266776	1033	FALSE	FALSE	FALSE	NA
cg17464591	0.637993	-0.0516123	0.00364986	0.0633368	-3.03613	chr6	88757368	SPACA1	ENSG00000118434	190	FALSE	FALSE	FALSE	NA
cg17464591	0.637993	-0.0516123	0.00364986	0.0633368	-3.03613	chr6	88757368	NA	ENSG00000286278	0	FALSE	FALSE	FALSE	NA
cg22540129	0.277096	0.0167989	0.00364958	0.0633368	3.03616	chr7	134855664	CYREN	ENSG00000122783	116	FALSE	TRUE	FALSE	NA
cg22540129	0.277096	0.0167989	0.00364958	0.0633368	3.03616	chr7	134855664	TMEM140	ENSG00000146859	4696	FALSE	TRUE	FALSE	NA
cg22540129	0.277096	0.0167989	0.00364958	0.0633368	3.03616	chr7	134855664	NA	ENSG00000272941	1364	FALSE	TRUE	FALSE	NA
cg22540129	0.277096	0.0167989	0.00364958	0.0633368	3.03616	chr7	134855664	NA	ENSG00000287733	0	FALSE	TRUE	FALSE	NA
cg22470309	0.0774927	-0.00610974	0.0036501	0.0633387	-3.0361	chr19	11529252	CCDC151	ENSG00000198003	2019	FALSE	FALSE	FALSE	NA
cg22470309	0.0774927	-0.00610974	0.0036501	0.0633387	-3.0361	chr19	11529252	RGL3	ENSG00000205517	0	FALSE	FALSE	FALSE	NA
cg03109229	0.913867	-0.0105068	0.00365066	0.0633435	-3.03605	chr1	247493476	ZNF496	ENSG00000162714	0	FALSE	FALSE	FALSE	NA
cg07105440	0.0356278	0.00602716	0.00365059	0.0633435	3.03606	chr3	50648946	CISH	ENSG00000114737	0	FALSE	FALSE	FALSE	NA
cg07105440	0.0356278	0.00602716	0.00365059	0.0633435	3.03606	chr3	50648946	MAPKAPK3	ENSG00000114738	4	FALSE	FALSE	FALSE	NA
cg12831076	0.649257	-0.0459036	0.00365095	0.0633438	-3.03602	chr8	134580722	ST3GAL1	ENSG00000008513	0	FALSE	TRUE	FALSE	NA
cg12831076	0.649257	-0.0459036	0.00365095	0.0633438	-3.03602	chr8	134580722	NA	ENSG00000261220	4703	FALSE	TRUE	FALSE	NA
cg23401210	0.830876	-0.0403662	0.00365094	0.0633438	-3.03602	chr19	57630628	USP29	ENSG00000131864	0	FALSE	FALSE	FALSE	NA
cg13569700	0.941248	-0.0081227	0.00365137	0.0633486	-3.03598	chr11	688323	DEAF1	ENSG00000177030	0	FALSE	FALSE	FALSE	NA
cg23542284	0.0599483	-0.0154533	0.00365193	0.0633536	-3.03593	chr19	19314328	RFXANK	ENSG00000064490	1649	FALSE	TRUE	FALSE	NA
cg23542284	0.0599483	-0.0154533	0.00365193	0.0633536	-3.03593	chr19	19314328	NR2C2AP	ENSG00000184162	94	FALSE	TRUE	FALSE	NA
cg00177631	0.2619	-0.021979	0.00365231	0.0633553	-3.03589	chr9	67926401	NA	ENSG00000196774	359	FALSE	FALSE	FALSE	NA
cg00177631	0.2619	-0.021979	0.00365231	0.0633553	-3.03589	chr9	67926401	NA	ENSG00000233434	1190	FALSE	FALSE	FALSE	NA
cg09100988	0.0793845	-0.00920629	0.00365219	0.0633553	-3.0359	chr11	66725961	PC	ENSG00000173599	50	FALSE	TRUE	FALSE	NA
cg07325001	0.258938	-0.0316212	0.0036527	0.0633597	-3.03585	chr22	46458783	MIRLET7BHG	ENSG00000197182	0	FALSE	FALSE	FALSE	NA
cg07325001	0.258938	-0.0316212	0.0036527	0.0633597	-3.03585	chr22	46458783	NA	ENSG00000231010	4742	FALSE	FALSE	FALSE	NA
cg07325001	0.258938	-0.0316212	0.0036527	0.0633597	-3.03585	chr22	46458783	NA	ENSG00000235159	4452	FALSE	FALSE	FALSE	NA
cg14301764	0.42792	0.0224912	0.00365324	0.0633667	3.0358	chr8	141636542	AGO2	ENSG00000123908	0	TRUE	FALSE	FALSE	NA
cg08788438	0.921094	-0.0104638	0.0036545	0.0633837	-3.03568	chr11	63870619	FLRT1	ENSG00000126500	40	FALSE	FALSE	FALSE	NA
cg08788438	0.921094	-0.0104638	0.0036545	0.0633837	-3.03568	chr11	63870619	MACROD1	ENSG00000133315	0	FALSE	FALSE	FALSE	NA
cg08788438	0.921094	-0.0104638	0.0036545	0.0633837	-3.03568	chr11	63870619	NA	ENSG00000256824	0	FALSE	FALSE	FALSE	NA
cg08594218	0.0311103	0.00730393	0.00365506	0.0633911	3.03563	chr17	46803008	PRAC1	ENSG00000159182	3127	FALSE	FALSE	FALSE	NA
cg08594218	0.0311103	0.00730393	0.00365506	0.0633911	3.03563	chr17	46803008	HOXB13	ENSG00000159184	0	FALSE	FALSE	FALSE	NA
cg08594218	0.0311103	0.00730393	0.00365506	0.0633911	3.03563	chr17	46803008	PRAC2	ENSG00000229637	887	FALSE	FALSE	FALSE	NA
cg08594218	0.0311103	0.00730393	0.00365506	0.0633911	3.03563	chr17	46803008	MIR3185	ENSG00000263602	1170	FALSE	FALSE	FALSE	NA
cg16122716	0.783336	-0.0421886	0.00365536	0.0633939	-3.0356	chr1	206679959	NA	ENSG00000261000	2169	FALSE	FALSE	FALSE	NA
cg16122716	0.783336	-0.0421886	0.00365536	0.0633939	-3.0356	chr1	206679959	RASSF5	ENSG00000266094	903	FALSE	FALSE	FALSE	NA
cg01087991	0.512152	0.0524251	0.00365558	0.0633952	3.03558	chr4	110655284	PLA2G12A	ENSG00000123739	4057	FALSE	FALSE	FALSE	NA
cg01087991	0.512152	0.0524251	0.00365558	0.0633952	3.03558	chr4	110655284	NA	ENSG00000285330	0	FALSE	FALSE	FALSE	NA
cg04662369	0.917492	-0.0103602	0.00365627	0.0634047	-3.03551	chr17	78754318	RPTOR	ENSG00000141564	0	TRUE	FALSE	FALSE	NA
cg22466678	0.280729	-0.0440009	0.00365653	0.0634068	-3.03549	chr12	89749033	DUSP6	ENSG00000139318	2754	FALSE	TRUE	FALSE	NA
cg22466678	0.280729	-0.0440009	0.00365653	0.0634068	-3.03549	chr12	89749033	NA	ENSG00000274021	1984	FALSE	TRUE	FALSE	NA
cg22466678	0.280729	-0.0440009	0.00365653	0.0634068	-3.03549	chr12	89749033	NA	ENSG00000286608	0	FALSE	TRUE	FALSE	NA
cg23395692	0.628768	0.019525	0.00365735	0.0634186	3.03541	chr12	23119040	NA	ENSG00000256995	0	TRUE	FALSE	FALSE	NA
cg17507897	0.752922	0.0234463	0.00365892	0.0634435	3.03525	chr20	17943694	SNX5	ENSG00000089006	0	FALSE	FALSE	FALSE	NA
cg17507897	0.752922	0.0234463	0.00365892	0.0634435	3.03525	chr20	17943694	OVOL2	ENSG00000125850	0	FALSE	FALSE	FALSE	NA
cg17507897	0.752922	0.0234463	0.00365892	0.0634435	3.03525	chr20	17943694	SNORD17	ENSG00000212232	104	FALSE	FALSE	FALSE	NA
cg15899053	0.920007	-0.00711262	0.00365928	0.0634449	-3.03522	chr7	113926919	FOXP2	ENSG00000128573	0	FALSE	FALSE	FALSE	NA
cg13121732	0.475626	0.0291182	0.00365917	0.0634449	3.03523	chr14	105260250	AKT1	ENSG00000142208	0	TRUE	FALSE	FALSE	NA
cg21182454	0.0299522	-0.00252228	0.00365959	0.0634479	-3.03519	chr2	112656262	MERTK	ENSG00000153208	0	FALSE	FALSE	FALSE	NA
cg24275855	0.767362	-0.0294049	0.00366016	0.063453	-3.03513	chr17	41473426	ARL4D	ENSG00000175906	2934	FALSE	FALSE	FALSE	NA
cg24275855	0.767362	-0.0294049	0.00366016	0.063453	-3.03513	chr17	41473426	NA	ENSG00000252882	0	FALSE	FALSE	FALSE	NA
cg22333846	0.0494456	-0.0192236	0.00366008	0.063453	-3.03514	chr19	17580131	SLC27A1	ENSG00000130304	0	FALSE	FALSE	FALSE	NA
cg26866452	0.750868	0.0314001	0.00366067	0.0634594	3.03509	chr15	77857909	LOC105370906	ENSG00000259420	3402	FALSE	FALSE	FALSE	NA
cg22108374	0.406463	-0.0266652	0.00366119	0.063466	-3.03504	chr15	74557527	CCDC33	ENSG00000140481	0	FALSE	FALSE	FALSE	NA
cg14058736	0.803737	-0.0224683	0.00366166	0.0634692	-3.03499	chr14	105159666	INF2	ENSG00000203485	0	FALSE	TRUE	FALSE	NA
cg14058736	0.803737	-0.0224683	0.00366166	0.0634692	-3.03499	chr14	105159666	NA	ENSG00000258858	2044	FALSE	TRUE	FALSE	NA
cg03699307	0.0322832	-0.0116983	0.00366163	0.0634692	-3.03499	chr16	75600014	GABARAPL2	ENSG00000034713	258	FALSE	TRUE	FALSE	NA
cg03699307	0.0322832	-0.0116983	0.00366163	0.0634692	-3.03499	chr16	75600014	NA	ENSG00000259992	0	FALSE	TRUE	FALSE	NA
cg03607916	0.610586	-0.0256298	0.00366225	0.0634747	-3.03493	chr2	58478696	NA	ENSG00000233426	0	FALSE	FALSE	FALSE	NA
cg16355771	0.573595	-0.0328807	0.00366214	0.0634747	-3.03494	chr3	13242707	IQSEC1	ENSG00000144711	0	FALSE	FALSE	FALSE	NA
cg00366917	0.0882751	-0.0149882	0.00366275	0.0634785	-3.03489	chr18	74845154	MBP	ENSG00000197971	0	FALSE	TRUE	FALSE	NA
cg13355424	0.489071	-0.0320635	0.00366338	0.0634849	-3.03483	chr1	157165134	NA	ENSG00000229961	3380	FALSE	FALSE	FALSE	NA
cg04012282	0.558137	-0.049722	0.00366339	0.0634849	-3.03482	chr3	138739807	MRPS22	ENSG00000175110	0	FALSE	FALSE	FALSE	NA
cg04012282	0.558137	-0.049722	0.00366339	0.0634849	-3.03482	chr3	138739807	PRR23B	ENSG00000184814	38	FALSE	FALSE	FALSE	NA
cg14981176	0.901111	-0.0106759	0.00366439	0.0634998	-3.03473	chr1	171285111	FMO4	ENSG00000076258	0	FALSE	FALSE	FALSE	NA
cg02362978	0.570201	-0.0451931	0.00366461	0.0635012	-3.03471	chr17	9550137	USP43	ENSG00000154914	0	FALSE	FALSE	FALSE	NA
cg02362978	0.570201	-0.0451931	0.00366461	0.0635012	-3.03471	chr17	9550137	CFAP52	ENSG00000166596	3372	FALSE	FALSE	FALSE	NA
cg02362978	0.570201	-0.0451931	0.00366461	0.0635012	-3.03471	chr17	9550137	NA	ENSG00000262296	199	FALSE	FALSE	FALSE	NA
cg02362978	0.570201	-0.0451931	0.00366461	0.0635012	-3.03471	chr17	9550137	NA	ENSG00000265349	1494	FALSE	FALSE	FALSE	NA
cg07917609	0.301251	-0.0444254	0.00366511	0.0635074	-3.03466	chr5	33938225	RXFP3	ENSG00000182631	0	FALSE	FALSE	FALSE	NA
cg22401679	0.852579	0.0147953	0.00366546	0.0635111	3.03463	chr1	95080047	SLC44A3-AS1	ENSG00000224081	0	TRUE	FALSE	FALSE	NA
cg10588503	0.541696	0.038025	0.00366591	0.0635163	3.03458	chr13	43136804	TNFSF11	ENSG00000120659	67	FALSE	FALSE	FALSE	NA
cg14453145	0.663795	-0.0296214	0.00366634	0.0635167	-3.03454	chr2	242801896	PDCD1	ENSG00000188389	849	TRUE	FALSE	FALSE	NA
cg25764824	0.0528176	-0.0111877	0.00366624	0.0635167	-3.03455	chr22	42085083	SNU13	ENSG00000100138	0	FALSE	TRUE	FALSE	NA
cg25764824	0.0528176	-0.0111877	0.00366624	0.0635167	-3.03455	chr22	42085083	C22orf46	ENSG00000184208	0	FALSE	TRUE	FALSE	NA
cg09276363	0.283922	-0.0243382	0.00366663	0.0635193	-3.03451	chr1	112531488	KCND3	ENSG00000171385	0	FALSE	FALSE	FALSE	NA
cg09276363	0.283922	-0.0243382	0.00366663	0.0635193	-3.03451	chr1	112531488	LINC01750	ENSG00000231437	903	FALSE	FALSE	FALSE	NA
cg02489956	0.0511309	-0.00972977	0.00366719	0.0635266	-3.03446	chr15	81282510	MESD	ENSG00000117899	340	FALSE	TRUE	FALSE	NA
cg02489956	0.0511309	-0.00972977	0.00366719	0.0635266	-3.03446	chr15	81282510	NA	ENSG00000260619	634	FALSE	TRUE	FALSE	NA
cg03265037	0.739442	0.0276978	0.00366811	0.0635377	3.03437	chr7	99691720	MCM7	ENSG00000166508	0	FALSE	FALSE	FALSE	NA
cg03265037	0.739442	0.0276978	0.00366811	0.0635377	3.03437	chr7	99691720	COPS6	ENSG00000168090	1909	FALSE	FALSE	FALSE	NA
cg03265037	0.739442	0.0276978	0.00366811	0.0635377	3.03437	chr7	99691720	MIR25	ENSG00000207547	453	FALSE	FALSE	FALSE	NA
cg03265037	0.739442	0.0276978	0.00366811	0.0635377	3.03437	chr7	99691720	MIR93	ENSG00000207757	249	FALSE	FALSE	FALSE	NA
cg03265037	0.739442	0.0276978	0.00366811	0.0635377	3.03437	chr7	99691720	MIR106B	ENSG00000208036	22	FALSE	FALSE	FALSE	NA
cg12300957	0.601434	0.0331314	0.0036681	0.0635377	3.03437	chr11	65651316	FIBP	ENSG00000172500	0	FALSE	FALSE	FALSE	NA
cg12300957	0.601434	0.0331314	0.0036681	0.0635377	3.03437	chr11	65651316	CTSW	ENSG00000172543	103	FALSE	FALSE	FALSE	NA
cg25329734	0.281802	0.0277125	0.00366832	0.0635389	3.03435	chr17	63160487	RGS9	ENSG00000108370	0	TRUE	FALSE	FALSE	NA
cg19868691	0.147029	-0.0227933	0.00366866	0.0635424	-3.03432	chr2	219744597	WNT10A	ENSG00000135925	976	TRUE	FALSE	FALSE	NA
cg17818308	0.0837283	-0.00980564	0.00366908	0.0635473	-3.03428	chr2	107502146	ST6GAL2	ENSG00000144057	0	FALSE	FALSE	FALSE	NA
cg13698168	0.121388	-0.0257127	0.00366949	0.0635521	-3.03424	chr13	111522651	LINC00346	ENSG00000255874	52	TRUE	FALSE	FALSE	NA
cg02858162	0.0244598	-0.00781859	0.00367006	0.0635595	-3.03418	chr2	122512910	TSN	ENSG00000211460	0	FALSE	TRUE	FALSE	NA
cg13374249	0.896077	-0.0150571	0.00367137	0.0635797	-3.03406	chr2	75295497	TACR1	ENSG00000115353	0	FALSE	FALSE	FALSE	NA
cg03147838	0.364948	-0.022082	0.00367158	0.063581	-3.03404	chr1	32226935	ADGRB2	ENSG00000121753	0	FALSE	FALSE	FALSE	NA
cg03147838	0.364948	-0.022082	0.00367158	0.063581	-3.03404	chr1	32226935	MIR4254	ENSG00000266580	2598	FALSE	FALSE	FALSE	NA
cg16573136	0.0547774	-0.00695806	0.00367211	0.0635877	-3.03399	chr12	49740639	DNAJC22	ENSG00000178401	31	FALSE	FALSE	FALSE	NA
cg12638737	0.154007	-0.0294848	0.00367267	0.0635905	-3.03393	chr1	204120607	REN	ENSG00000143839	3339	FALSE	FALSE	FALSE	NA
cg12638737	0.154007	-0.0294848	0.00367267	0.0635905	-3.03393	chr1	204120607	ETNK2	ENSG00000143845	0	FALSE	FALSE	FALSE	NA
cg12516436	0.913797	-0.00881064	0.00367268	0.0635905	-3.03393	chr2	112943859	FBLN7	ENSG00000144152	0	FALSE	FALSE	FALSE	NA
cg12516436	0.913797	-0.00881064	0.00367268	0.0635905	-3.03393	chr2	112943859	NA	ENSG00000278962	2081	FALSE	FALSE	FALSE	NA
cg02060846	0.925836	-0.0101146	0.00367259	0.0635905	-3.03394	chr16	4916841	UBN1	ENSG00000118900	0	FALSE	FALSE	FALSE	NA
cg23404562	0.0322544	-0.00982688	0.00367302	0.0635915	-3.0339	chr10	115615082	NHLRC2	ENSG00000196865	0	FALSE	TRUE	FALSE	NA
cg23404562	0.0322544	-0.00982688	0.00367302	0.0635915	-3.0339	chr10	115615082	DCLRE1A	ENSG00000198924	939	FALSE	TRUE	FALSE	NA
cg07175554	0.873361	-0.0156553	0.00367289	0.0635915	-3.03391	chr22	42687555	TCF20	ENSG00000100207	0	TRUE	FALSE	FALSE	NA
cg21579854	0.612021	-0.0205377	0.00367344	0.0635964	-3.03386	chr9	70970629	PGM5	ENSG00000154330	0	FALSE	FALSE	FALSE	NA
cg21579854	0.612021	-0.0205377	0.00367344	0.0635964	-3.03386	chr9	70970629	PGM5-AS1	ENSG00000224958	0	FALSE	FALSE	FALSE	NA
cg05940691	0.912669	-0.0125698	0.00367365	0.0635969	-3.03384	chr1	241912764	WDR64	ENSG00000162843	0	FALSE	FALSE	FALSE	NA
cg26888422	0.68845	0.0221742	0.00367375	0.0635969	3.03383	chr17	48921921	WFIKKN2	ENSG00000173714	2211	TRUE	FALSE	FALSE	NA
cg26888422	0.68845	0.0221742	0.00367375	0.0635969	3.03383	chr17	48921921	NA	ENSG00000243521	3389	TRUE	FALSE	FALSE	NA
cg26888422	0.68845	0.0221742	0.00367375	0.0635969	3.03383	chr17	48921921	NA	ENSG00000261976	2933	TRUE	FALSE	FALSE	NA
cg09226288	0.750156	-0.0268112	0.00367396	0.0635982	-3.03381	chr22	51225561	RABL2B	ENSG00000079974	3469	FALSE	FALSE	FALSE	NA
cg09226288	0.750156	-0.0268112	0.00367396	0.0635982	-3.03381	chr22	51225561	NA	ENSG00000184319	0	FALSE	FALSE	FALSE	NA
cg01192952	0.476205	-0.0234155	0.00367419	0.0635996	-3.03379	chr19	40195142	LGALS14	ENSG00000006659	0	FALSE	FALSE	FALSE	NA
cg24476096	0.041163	-0.00398077	0.00367495	0.0636104	-3.03371	chr1	43855459	MED8	ENSG00000159479	0	FALSE	TRUE	FALSE	NA
cg24476096	0.041163	-0.00398077	0.00367495	0.0636104	-3.03371	chr1	43855459	SZT2	ENSG00000198198	93	FALSE	TRUE	FALSE	NA
cg24476096	0.041163	-0.00398077	0.00367495	0.0636104	-3.03371	chr1	43855459	NA	ENSG00000229431	632	FALSE	TRUE	FALSE	NA
cg15342631	0.923262	-0.00711661	0.00367521	0.0636125	-3.03369	chr16	30675640	FBRS	ENSG00000156860	0	FALSE	FALSE	FALSE	NA
cg00646216	0.828955	-0.0201684	0.00367547	0.0636145	-3.03366	chr16	73210822	ZFHX3	ENSG00000140836	0	FALSE	FALSE	FALSE	NA
cg04786207	0.613879	-0.0366316	0.00367585	0.0636187	-3.03363	chr7	130131691	MEST	ENSG00000106484	0	FALSE	FALSE	TRUE	Paternal
cg04786207	0.613879	-0.0366316	0.00367585	0.0636187	-3.03363	chr7	130131691	MIR335	ENSG00000199043	4260	FALSE	FALSE	FALSE	NA
cg04786207	0.613879	-0.0366316	0.00367585	0.0636187	-3.03363	chr7	130131691	NA	ENSG00000270823	3943	FALSE	FALSE	FALSE	NA
cg04786207	0.613879	-0.0366316	0.00367585	0.0636187	-3.03363	chr7	130131691	NA	ENSG00000272701	816	FALSE	FALSE	TRUE	Paternal
cg02860921	0.784974	-0.03046	0.00367668	0.0636284	-3.03355	chr7	157506297	PTPRN2	ENSG00000155093	0	FALSE	FALSE	FALSE	NA
cg02153041	0.722409	-0.0556197	0.0036766	0.0636284	-3.03355	chr12	131502934	ADGRD1	ENSG00000111452	0	FALSE	FALSE	FALSE	NA
cg02153041	0.722409	-0.0556197	0.0036766	0.0636284	-3.03355	chr12	131502934	NA	ENSG00000279128	4379	FALSE	FALSE	FALSE	NA
cg03157862	0.658567	0.0298185	0.00367735	0.0636356	3.03348	chr16	66519174	BEAN1	ENSG00000166546	0	FALSE	FALSE	FALSE	NA
cg03157862	0.658567	0.0298185	0.00367735	0.0636356	3.03348	chr16	66519174	NA	ENSG00000260851	0	FALSE	FALSE	FALSE	NA
cg03157862	0.658567	0.0298185	0.00367735	0.0636356	3.03348	chr16	66519174	BEAN1-AS1	ENSG00000261656	4040	FALSE	FALSE	FALSE	NA
cg20061654	0.719114	-0.0709711	0.00367738	0.0636356	-3.03348	chr22	45608492	KIAA0930	ENSG00000100364	0	TRUE	FALSE	FALSE	NA
cg21963854	0.370156	-0.0195963	0.00367781	0.0636407	-3.03344	chr15	69366348	EWSAT1	ENSG00000212766	0	FALSE	FALSE	FALSE	NA
cg18915379	0.0221563	0.00349667	0.00367826	0.0636419	3.0334	chr2	242212422	HDLBP	ENSG00000115677	0	FALSE	TRUE	FALSE	NA
cg14187895	0.215787	-0.0273311	0.00367844	0.0636419	-3.03338	chr17	37843818	ERBB2	ENSG00000141736	348	FALSE	TRUE	FALSE	NA
cg14187895	0.215787	-0.0273311	0.00367844	0.0636419	-3.03338	chr17	37843818	PGAP3	ENSG00000161395	0	FALSE	TRUE	FALSE	NA
cg08803783	0.836277	-0.0173074	0.00367914	0.0636516	-3.03331	chr6	30984791	MUC22	ENSG00000261272	0	FALSE	FALSE	FALSE	NA
cg05861071	0.0498662	0.0123413	0.00367981	0.0636607	3.03325	chr4	110354923	SEC24B	ENSG00000138802	4	FALSE	TRUE	FALSE	NA
cg05861071	0.0498662	0.0123413	0.00367981	0.0636607	3.03325	chr4	110354923	SEC24B-AS1	ENSG00000247950	0	FALSE	TRUE	FALSE	NA
cg00249503	0.719476	-0.0234288	0.00368045	0.0636693	-3.03319	chr17	76565078	DNAH17	ENSG00000187775	0	FALSE	FALSE	FALSE	NA
cg18531146	0.141956	-0.0236367	0.0036806	0.0636696	-3.03317	chr11	12715649	TEAD1	ENSG00000187079	0	TRUE	FALSE	FALSE	NA
cg20141108	0.889744	-0.0120213	0.00368197	0.0636904	-3.03304	chr1	165907859	NA	ENSG00000271527	2612	FALSE	FALSE	FALSE	NA
cg13916603	0.871174	-0.0143715	0.00368208	0.0636904	-3.03303	chr9	129170519	MVB12B	ENSG00000196814	0	TRUE	FALSE	FALSE	NA
cg13916603	0.871174	-0.0143715	0.00368208	0.0636904	-3.03303	chr9	129170519	NA	ENSG00000253079	0	TRUE	FALSE	FALSE	NA
cg17016101	0.91141	-0.0135153	0.00368299	0.063691	-3.03294	chr1	1907127	CFAP74	ENSG00000142609	0	FALSE	FALSE	FALSE	NA
cg15707428	0.141174	-0.0237775	0.00368299	0.063691	-3.03294	chr2	11679845	GREB1	ENSG00000196208	0	FALSE	FALSE	FALSE	NA
cg15707428	0.141174	-0.0237775	0.00368299	0.063691	-3.03294	chr2	11679845	MIR4429	ENSG00000264010	885	FALSE	FALSE	FALSE	NA
cg13930656	0.821268	-0.0202907	0.00368337	0.063691	-3.03291	chr5	12574688	NA	ENSG00000248131	253	FALSE	FALSE	FALSE	NA
cg13930656	0.821268	-0.0202907	0.00368337	0.063691	-3.03291	chr5	12574688	NA	ENSG00000248783	0	FALSE	FALSE	FALSE	NA
cg03632145	0.0384535	0.00777161	0.00368331	0.063691	3.03291	chr6	24403130	MRS2	ENSG00000124532	5	FALSE	TRUE	FALSE	NA
cg07905054	0.373059	-0.0431893	0.00368283	0.063691	-3.03296	chr12	102272136	DRAM1	ENSG00000136048	0	FALSE	FALSE	FALSE	NA
cg07905054	0.373059	-0.0431893	0.00368283	0.063691	-3.03296	chr12	102272136	NA	ENSG00000258153	4734	FALSE	FALSE	FALSE	NA
cg07423151	0.570837	-0.032739	0.00368258	0.063691	-3.03298	chr16	86256502	NA	ENSG00000268754	0	FALSE	FALSE	FALSE	NA
cg03923640	0.93585	-0.0156719	0.00368279	0.063691	-3.03296	chr16	87174624	C16orf95	ENSG00000260456	0	FALSE	FALSE	FALSE	NA
cg07344397	0.354013	-0.0179819	0.00368313	0.063691	-3.03293	chr16	89629499	RPL13	ENSG00000167526	0	FALSE	FALSE	FALSE	NA
cg07344397	0.354013	-0.0179819	0.00368313	0.063691	-3.03293	chr16	89629499	NA	ENSG00000200084	1573	FALSE	FALSE	FALSE	NA
cg05766064	0.537398	-0.0321058	0.00368261	0.063691	-3.03298	chr18	19262576	ABHD3	ENSG00000158201	0	TRUE	TRUE	FALSE	NA
cg05766064	0.537398	-0.0321058	0.00368261	0.063691	-3.03298	chr18	19262576	MIR320C1	ENSG00000221493	894	TRUE	TRUE	FALSE	NA
cg05766064	0.537398	-0.0321058	0.00368261	0.063691	-3.03298	chr18	19262576	NA	ENSG00000265656	53	TRUE	TRUE	FALSE	NA
cg00320765	0.854385	-0.0140544	0.00368352	0.0636911	-3.03289	chr14	69264333	ZFP36L1	ENSG00000185650	1362	FALSE	FALSE	FALSE	NA
cg13239646	0.859091	-0.013456	0.00368388	0.0636941	-3.03286	chr11	65348394	EHBP1L1	ENSG00000173442	0	FALSE	FALSE	FALSE	NA
cg21590616	0.0569472	-0.00567798	0.00368413	0.0636945	-3.03283	chr15	43398270	UBR1	ENSG00000159459	0	FALSE	TRUE	FALSE	NA
cg21590616	0.0569472	-0.00567798	0.00368413	0.0636945	-3.03283	chr15	43398270	NA	ENSG00000281269	3855	FALSE	TRUE	FALSE	NA
cg21590616	0.0569472	-0.00567798	0.00368413	0.0636945	-3.03283	chr15	43398270	NA	ENSG00000285080	152	FALSE	TRUE	FALSE	NA
cg02057561	0.668973	-0.030062	0.00368507	0.0637033	-3.03274	chr6	43043691	PTK7	ENSG00000112655	353	FALSE	FALSE	FALSE	NA
cg02057561	0.668973	-0.030062	0.00368507	0.0637033	-3.03274	chr6	43043691	KLC4	ENSG00000137171	857	FALSE	FALSE	FALSE	NA
cg02057561	0.668973	-0.030062	0.00368507	0.0637033	-3.03274	chr6	43043691	NA	ENSG00000272170	1213	FALSE	FALSE	FALSE	NA
cg12148919	0.0586748	0.00861933	0.0036852	0.0637033	3.03273	chr6	128841705	PTPRK	ENSG00000152894	0	FALSE	FALSE	FALSE	NA
cg26875073	0.577221	-0.0643419	0.00368501	0.0637033	-3.03275	chr15	25200490	SNRPN	ENSG00000128739	0	FALSE	TRUE	TRUE	Paternal
cg26875073	0.577221	-0.0643419	0.00368501	0.0637033	-3.03275	chr15	25200490	NA	ENSG00000214265	0	FALSE	TRUE	FALSE	NA
cg26875073	0.577221	-0.0643419	0.00368501	0.0637033	-3.03275	chr15	25200490	SNURF	ENSG00000273173	0	FALSE	TRUE	TRUE	Paternal
cg00061860	0.654904	-0.019916	0.0036849	0.0637033	-3.03276	chr15	78953028	CHRNB4	ENSG00000117971	0	FALSE	FALSE	FALSE	NA
cg00061860	0.654904	-0.019916	0.0036849	0.0637033	-3.03276	chr15	78953028	NA	ENSG00000213307	360	FALSE	FALSE	FALSE	NA
cg00061860	0.654904	-0.019916	0.0036849	0.0637033	-3.03276	chr15	78953028	NA	ENSG00000261303	0	FALSE	FALSE	FALSE	NA
cg26870337	0.913683	-0.00978813	0.00368631	0.0637201	-3.03262	chr1	22777672	ZBTB40	ENSG00000184677	0	FALSE	FALSE	FALSE	NA
cg11844927	0.590649	-0.0237852	0.00368769	0.0637346	-3.03249	chr1	12231809	TNFRSF1B	ENSG00000028137	0	FALSE	FALSE	FALSE	NA
cg24766690	0.382584	-0.0190813	0.0036877	0.0637346	-3.03249	chr6	31868965	C2	ENSG00000166278	0	FALSE	FALSE	FALSE	NA
cg24766690	0.382584	-0.0190813	0.0036877	0.0637346	-3.03249	chr6	31868965	ZBTB12	ENSG00000204366	0	FALSE	FALSE	FALSE	NA
cg24766690	0.382584	-0.0190813	0.0036877	0.0637346	-3.03249	chr6	31868965	EHMT2	ENSG00000204371	3500	FALSE	FALSE	FALSE	NA
cg17290076	0.0645746	0.00872836	0.00368755	0.0637346	3.03251	chr6	155316912	TIAM2	ENSG00000146426	0	FALSE	FALSE	FALSE	NA
cg05496988	0.681558	-0.0284275	0.00368948	0.0637629	-3.03232	chr16	31126432	BCKDK	ENSG00000103507	2319	FALSE	FALSE	FALSE	NA
cg05496988	0.681558	-0.0284275	0.00368948	0.0637629	-3.03232	chr16	31126432	KAT8	ENSG00000103510	0	FALSE	FALSE	FALSE	NA
cg05496988	0.681558	-0.0284275	0.00368948	0.0637629	-3.03232	chr16	31126432	NA	ENSG00000262766	2966	FALSE	FALSE	FALSE	NA
cg13100137	0.767196	-0.0385859	0.00368984	0.0637656	-3.03229	chr1	37937945	ZC3H12A	ENSG00000163874	2235	TRUE	FALSE	FALSE	NA
cg13100137	0.767196	-0.0385859	0.00368984	0.0637656	-3.03229	chr1	37937945	LINC01137	ENSG00000233621	0	TRUE	FALSE	FALSE	NA
cg19771173	0.656329	0.0195776	0.00368992	0.0637656	3.03228	chr1	204296545	PLEKHA6	ENSG00000143850	0	TRUE	FALSE	FALSE	NA
cg19088553	0.888236	-0.0107233	0.00369096	0.0637794	-3.03218	chr6	101901884	GRIK2	ENSG00000164418	0	TRUE	FALSE	FALSE	NA
cg19088553	0.888236	-0.0107233	0.00369096	0.0637794	-3.03218	chr6	101901884	NA	ENSG00000287397	0	TRUE	FALSE	FALSE	NA
