## Supplementary Table 4 for "Sex-specific transcriptional differences and loss of gene imprinting in pancreatic neuroendocrine tumors" (part 6 of 8)

### Sheet: MaleVsFemale_Syed_DMPs_proximal (continued)
Supplementary Table 4: Sex-DMPs (CpGs/probes differentially methylated by sex) in control pancreatic islet samples, mapped to nearest genes.
cg05285244	0.303367	-0.0328054	0.00369114	0.0637794	-3.03216	chr7	149412760	KRBA1	ENSG00000133619	0	TRUE	FALSE	FALSE	NA
cg13917916	0.0430163	-0.00411319	0.00369108	0.0637794	-3.03217	chr20	62680986	TCEA2	ENSG00000171703	202	FALSE	FALSE	FALSE	NA
cg13917916	0.0430163	-0.00411319	0.00369108	0.0637794	-3.03217	chr20	62680986	SOX18	ENSG00000203883	0	FALSE	FALSE	FALSE	NA
cg07592976	0.0248189	0.0385156	0.00369143	0.0637821	3.03214	chr17	8055733	PER1	ENSG00000179094	0	FALSE	TRUE	FALSE	NA
cg07592976	0.0248189	0.0385156	0.00369143	0.0637821	3.03214	chr17	8055733	NA	ENSG00000263620	0	FALSE	TRUE	FALSE	NA
cg02282041	0.693111	0.0291722	0.0036917	0.0637844	3.03211	chr16	82908556	CDH13	ENSG00000140945	0	TRUE	FALSE	FALSE	NA
cg16189346	0.0374173	0.00621953	0.00369196	0.0637864	3.03208	chr10	21462094	NEBL	ENSG00000078114	0	FALSE	FALSE	FALSE	NA
cg16189346	0.0374173	0.00621953	0.00369196	0.0637864	3.03208	chr10	21462094	NEBL-AS1	ENSG00000231920	848	FALSE	FALSE	FALSE	NA
cg24904935	0.902742	-0.00879491	0.0036922	0.0637882	-3.03206	chr17	58740978	PPM1D	ENSG00000170836	0	FALSE	FALSE	FALSE	NA
cg24904935	0.902742	-0.00879491	0.0036922	0.0637882	-3.03206	chr17	58740978	NA	ENSG00000200013	1179	FALSE	FALSE	FALSE	NA
cg04596539	0.683482	0.0221427	0.00369236	0.0637884	3.03205	chr20	55963005	RBM38	ENSG00000132819	3446	FALSE	FALSE	FALSE	NA
cg04596539	0.683482	0.0221427	0.00369236	0.0637884	3.03205	chr20	55963005	LOC100291105	ENSG00000218018	0	FALSE	FALSE	FALSE	NA
cg08640901	0.537565	-0.0374702	0.00369324	0.0638013	-3.03196	chr3	48694454	CELSR3	ENSG00000008300	0	FALSE	FALSE	FALSE	NA
cg25755905	0.416681	-0.0204749	0.0036937	0.0638028	-3.03192	chr1	68516138	DIRAS3	ENSG00000162595	0	FALSE	FALSE	TRUE	Paternal
cg25755905	0.416681	-0.0204749	0.0036937	0.0638028	-3.03192	chr1	68516138	NA	ENSG00000228431	709	FALSE	FALSE	FALSE	NA
cg25755905	0.416681	-0.0204749	0.0036937	0.0638028	-3.03192	chr1	68516138	GNG12-AS1	ENSG00000232284	0	FALSE	FALSE	FALSE	NA
cg03466124	0.909128	-0.0164673	0.00369381	0.0638028	-3.03191	chr3	179168156	GNB4	ENSG00000114450	0	FALSE	TRUE	FALSE	NA
cg03466124	0.909128	-0.0164673	0.00369381	0.0638028	-3.03191	chr3	179168156	NA	ENSG00000239255	2026	FALSE	TRUE	FALSE	NA
cg23340034	0.437555	-0.0336641	0.00369416	0.0638028	-3.03187	chr3	186782465	ST6GAL1	ENSG00000073849	0	TRUE	FALSE	FALSE	NA
cg07485685	0.0330801	-0.00359837	0.00369443	0.0638028	-3.03185	chr6	35696061	FKBP5	ENSG00000096060	0	FALSE	TRUE	FALSE	NA
cg02936953	0.723571	-0.037187	0.00369444	0.0638028	-3.03185	chr10	124639892	FAM24B	ENSG00000213185	734	FALSE	FALSE	FALSE	NA
cg02936953	0.723571	-0.037187	0.00369444	0.0638028	-3.03185	chr10	124639892	NA	ENSG00000255624	0	FALSE	FALSE	FALSE	NA
cg02936953	0.723571	-0.037187	0.00369444	0.0638028	-3.03185	chr10	124639892	FAM24B-CUZD1	ENSG00000286088	792	FALSE	FALSE	FALSE	NA
cg19759923	0.0374006	-0.007998	0.00369425	0.0638028	-3.03187	chr12	105630205	APPL2	ENSG00000136044	223	FALSE	TRUE	FALSE	NA
cg19759923	0.0374006	-0.007998	0.00369425	0.0638028	-3.03187	chr12	105630205	C12orf75	ENSG00000235162	0	FALSE	TRUE	FALSE	NA
cg19759923	0.0374006	-0.007998	0.00369425	0.0638028	-3.03187	chr12	105630205	NA	ENSG00000286903	0	FALSE	TRUE	FALSE	NA
cg18996808	0.925684	-0.012587	0.00369355	0.0638028	-3.03193	chr14	105179556	INF2	ENSG00000203485	0	FALSE	FALSE	FALSE	NA
cg16154462	0.634462	-0.0196653	0.00369397	0.0638028	-3.03189	chr15	37783120	NA	ENSG00000243122	0	FALSE	FALSE	FALSE	NA
cg16154462	0.634462	-0.0196653	0.00369397	0.0638028	-3.03189	chr15	37783120	NA	ENSG00000259434	54	FALSE	FALSE	FALSE	NA
cg17355835	0.0404099	-0.0118477	0.00369462	0.0638035	-3.03183	chr15	40886331	KNL1	ENSG00000137812	0	FALSE	TRUE	FALSE	NA
cg20319698	0.768183	-0.0369117	0.00369485	0.0638051	-3.03181	chr2	238644099	LRRFIP1	ENSG00000124831	0	FALSE	FALSE	FALSE	NA
cg20319698	0.768183	-0.0369117	0.00369485	0.0638051	-3.03181	chr2	238644099	NA	ENSG00000286864	4324	FALSE	FALSE	FALSE	NA
cg10217449	0.0602297	-0.0257871	0.00369606	0.0638235	-3.03169	chr4	44727930	GNPDA2	ENSG00000163281	0	FALSE	TRUE	FALSE	NA
cg04685865	0.298443	-0.032937	0.00369693	0.0638361	-3.03161	chr19	17712768	UNC13A	ENSG00000130477	0	FALSE	FALSE	FALSE	NA
cg12858075	0.0540933	-0.0117627	0.00369716	0.0638377	-3.03159	chr2	11606497	E2F6	ENSG00000169016	193	FALSE	TRUE	FALSE	NA
cg15789106	0.432993	0.01932	0.00369732	0.063838	3.03157	chr11	563990	RASSF7	ENSG00000099849	0	FALSE	FALSE	FALSE	NA
cg15789106	0.432993	0.01932	0.00369732	0.063838	3.03157	chr11	563990	LMNTD2	ENSG00000185522	3251	FALSE	FALSE	FALSE	NA
cg15789106	0.432993	0.01932	0.00369732	0.063838	3.03157	chr11	563990	MIR210	ENSG00000199038	4098	FALSE	FALSE	FALSE	NA
cg15789106	0.432993	0.01932	0.00369732	0.063838	3.03157	chr11	563990	MIR210HG	ENSG00000247095	1669	FALSE	FALSE	FALSE	NA
cg15789106	0.432993	0.01932	0.00369732	0.063838	3.03157	chr11	563990	LOC692247	ENSG00000254815	3882	FALSE	FALSE	FALSE	NA
cg16970604	0.858561	-0.0319037	0.00369772	0.06384	-3.03153	chr8	61325803	NA	ENSG00000251396	0	TRUE	FALSE	FALSE	NA
cg20618695	0.502881	-0.0475193	0.0036976	0.06384	-3.03155	chr12	13251495	FAM234B	ENSG00000084444	0	FALSE	TRUE	FALSE	NA
cg20618695	0.502881	-0.0475193	0.0036976	0.06384	-3.03155	chr12	13251495	GSG1	ENSG00000111305	0	FALSE	TRUE	FALSE	NA
cg20632416	0.469924	-0.0266241	0.00369847	0.0638506	-3.03146	chr19	48363645	NA	ENSG00000259009	0	FALSE	FALSE	FALSE	NA
cg20632416	0.469924	-0.0266241	0.00369847	0.0638506	-3.03146	chr19	48363645	NA	ENSG00000259108	3020	FALSE	FALSE	FALSE	NA
cg10346092	0.0466937	-0.00364912	0.00369888	0.0638537	-3.03142	chr17	40086752	ACLY	ENSG00000131473	0	FALSE	TRUE	FALSE	NA
cg10346092	0.0466937	-0.00364912	0.00369888	0.0638537	-3.03142	chr17	40086752	TTC25	ENSG00000204815	117	FALSE	TRUE	FALSE	NA
cg23342691	0.487007	-0.0331014	0.00369893	0.0638537	-3.03142	chr20	62165721	PTK6	ENSG00000101213	0	FALSE	FALSE	FALSE	NA
cg01300852	0.606815	-0.0395544	0.00369916	0.0638552	-3.0314	chr6	166955885	RPS6KA2	ENSG00000071242	0	TRUE	TRUE	FALSE	NA
cg26647617	0.209772	-0.0213876	0.00369957	0.0638584	-3.03136	chr2	73519343	EGR4	ENSG00000135625	0	FALSE	FALSE	FALSE	NA
cg19197523	0.0862305	-0.0124975	0.00369962	0.0638584	-3.03135	chr8	124428674	WDYHV1	ENSG00000156795	290	FALSE	TRUE	FALSE	NA
cg19197523	0.0862305	-0.0124975	0.00369962	0.0638584	-3.03135	chr8	124428674	ATAD2	ENSG00000156802	83	FALSE	TRUE	FALSE	NA
cg23435671	0.307935	-0.0666383	0.00370005	0.0638616	-3.03131	chr8	29211078	DUSP4	ENSG00000120875	2876	FALSE	FALSE	FALSE	NA
cg23435671	0.307935	-0.0666383	0.00370005	0.0638616	-3.03131	chr8	29211078	NA	ENSG00000260253	390	FALSE	FALSE	FALSE	NA
cg23435671	0.307935	-0.0666383	0.00370005	0.0638616	-3.03131	chr8	29211078	NA	ENSG00000285601	0	FALSE	FALSE	FALSE	NA
cg21375506	0.73516	-0.0470535	0.00370008	0.0638616	-3.03131	chr17	64470354	PRKCA	ENSG00000154229	0	TRUE	FALSE	FALSE	NA
cg05875017	0.141682	-0.0207731	0.00370124	0.0638727	-3.0312	chr2	233390771	CHRND	ENSG00000135902	0	FALSE	FALSE	FALSE	NA
cg05875017	0.141682	-0.0207731	0.00370124	0.0638727	-3.0312	chr2	233390771	PRSS56	ENSG00000237412	344	FALSE	FALSE	FALSE	NA
cg11870956	0.651163	-0.0316751	0.00370129	0.0638727	-3.03119	chr6	30657000	NRM	ENSG00000137404	0	TRUE	FALSE	FALSE	NA
cg11870956	0.651163	-0.0316751	0.00370129	0.0638727	-3.03119	chr6	30657000	PPP1R18	ENSG00000146112	1327	TRUE	FALSE	FALSE	NA
cg08476843	0.912248	-0.00992323	0.00370114	0.0638727	-3.03121	chr13	33760215	STARD13	ENSG00000133121	0	FALSE	FALSE	FALSE	NA
cg08476843	0.912248	-0.00992323	0.00370114	0.0638727	-3.03121	chr13	33760215	STARD13-AS	ENSG00000236581	0	FALSE	FALSE	FALSE	NA
cg11886187	0.899724	-0.0107781	0.00370102	0.0638727	-3.03122	chr17	56033756	CUEDC1	ENSG00000180891	982	FALSE	FALSE	FALSE	NA
cg11886187	0.899724	-0.0107781	0.00370102	0.0638727	-3.03122	chr17	56033756	NA	ENSG00000278642	251	FALSE	FALSE	FALSE	NA
cg04500239	0.916558	-0.00920446	0.00370311	0.063876	-3.03102	chr1	118502178	WDR3	ENSG00000065183	0	FALSE	FALSE	FALSE	NA
cg04500239	0.916558	-0.00920446	0.00370311	0.063876	-3.03102	chr1	118502178	SPAG17	ENSG00000155761	0	FALSE	FALSE	FALSE	NA
cg25198049	0.611714	0.036038	0.00370238	0.063876	3.03109	chr1	151509723	TUFT1	ENSG00000143367	3057	FALSE	FALSE	FALSE	NA
cg25198049	0.611714	0.036038	0.00370238	0.063876	3.03109	chr1	151509723	CGN	ENSG00000143375	0	FALSE	FALSE	FALSE	NA
cg25198049	0.611714	0.036038	0.00370238	0.063876	3.03109	chr1	151509723	NA	ENSG00000232536	3268	FALSE	FALSE	FALSE	NA
cg06205331	0.0552837	-0.00894955	0.00370208	0.063876	-3.03112	chr3	124303268	KALRN	ENSG00000160145	0	FALSE	FALSE	FALSE	NA
cg19563410	0.685766	-0.0236324	0.0037019	0.063876	-3.03114	chr4	100038717	LOC100507053	ENSG00000246090	0	FALSE	FALSE	FALSE	NA
cg21474247	0.826127	-0.0314381	0.00370269	0.063876	-3.03106	chr5	131268130	MEIKIN	ENSG00000239642	0	TRUE	FALSE	FALSE	NA
cg16064811	0.874085	-0.0138988	0.00370185	0.063876	-3.03114	chr6	74005296	KHDC1	ENSG00000135314	0	FALSE	FALSE	FALSE	NA
cg16064811	0.874085	-0.0138988	0.00370185	0.063876	-3.03114	chr6	74005296	NA	ENSG00000229852	0	FALSE	FALSE	FALSE	NA
cg16064811	0.874085	-0.0138988	0.00370185	0.063876	-3.03114	chr6	74005296	NA	ENSG00000234882	2295	FALSE	FALSE	FALSE	NA
cg16064811	0.874085	-0.0138988	0.00370185	0.063876	-3.03114	chr6	74005296	NA	ENSG00000239626	4310	FALSE	FALSE	FALSE	NA
cg12660466	0.556544	-0.0463533	0.003703	0.063876	-3.03103	chr8	80836322	MRPS28	ENSG00000147586	0	TRUE	FALSE	FALSE	NA
cg12660466	0.556544	-0.0463533	0.003703	0.063876	-3.03103	chr8	80836322	NA	ENSG00000276418	0	TRUE	FALSE	FALSE	NA
cg12660466	0.556544	-0.0463533	0.003703	0.063876	-3.03103	chr8	80836322	NA	ENSG00000285758	0	TRUE	FALSE	FALSE	NA
cg07143043	0.932243	-0.0137343	0.00370302	0.063876	-3.03103	chr10	133784298	BNIP3	ENSG00000176171	0	FALSE	FALSE	FALSE	NA
cg07143043	0.932243	-0.0137343	0.00370302	0.063876	-3.03103	chr10	133784298	NA	ENSG00000277959	407	FALSE	FALSE	FALSE	NA
cg19529333	0.402948	-0.0243725	0.00370291	0.063876	-3.03104	chr12	187788	IQSEC3	ENSG00000120645	0	FALSE	FALSE	FALSE	NA
cg10293804	0.164897	-0.0244577	0.0037021	0.063876	-3.03112	chr16	3068529	TNFRSF12A	ENSG00000006327	0	FALSE	FALSE	FALSE	NA
cg10293804	0.164897	-0.0244577	0.0037021	0.063876	-3.03112	chr16	3068529	HCFC1R1	ENSG00000103145	4091	FALSE	FALSE	FALSE	NA
cg10293804	0.164897	-0.0244577	0.0037021	0.063876	-3.03112	chr16	3068529	CLDN6	ENSG00000184697	0	FALSE	FALSE	FALSE	NA
cg10293804	0.164897	-0.0244577	0.0037021	0.063876	-3.03112	chr16	3068529	CLDN9	ENSG00000213937	4022	FALSE	FALSE	FALSE	NA
cg01417606	0.541169	-0.0226027	0.00370315	0.063876	-3.03102	chr17	77126866	RBFOX3	ENSG00000167281	0	FALSE	FALSE	FALSE	NA
cg01417606	0.541169	-0.0226027	0.00370315	0.063876	-3.03102	chr17	77126866	NA	ENSG00000266711	1937	FALSE	FALSE	FALSE	NA
cg23352067	0.873705	-0.0129362	0.00370218	0.063876	-3.03111	chr19	55013663	LAIR2	ENSG00000167618	0	FALSE	FALSE	FALSE	NA
cg13221899	0.947162	-0.00676974	0.00370337	0.0638773	-3.031	chr13	103426862	TEX30	ENSG00000151287	700	FALSE	FALSE	FALSE	NA
cg07295669	0.894203	-0.0147177	0.00370413	0.0638832	-3.03092	chr2	192275384	MYO1B	ENSG00000128641	0	TRUE	FALSE	FALSE	NA
cg05818532	0.735881	-0.0164893	0.00370402	0.0638832	-3.03093	chr7	5363697	TNRC18	ENSG00000182095	0	FALSE	FALSE	FALSE	NA
cg12842420	0.917787	-0.0127883	0.00370412	0.0638832	-3.03092	chr8	12426340	NA	ENSG00000242607	1518	FALSE	FALSE	FALSE	NA
cg12842420	0.917787	-0.0127883	0.00370412	0.0638832	-3.03092	chr8	12426340	LOC729732	ENSG00000283674	0	FALSE	FALSE	FALSE	NA
cg05208050	0.428249	0.0176015	0.0037044	0.0638854	3.0309	chr2	74690526	MOGS	ENSG00000115275	0	FALSE	FALSE	FALSE	NA
cg05208050	0.428249	0.0176015	0.0037044	0.0638854	3.0309	chr2	74690526	WBP1	ENSG00000239779	2507	FALSE	FALSE	FALSE	NA
cg05208050	0.428249	0.0176015	0.0037044	0.0638854	3.0309	chr2	74690526	INO80B-WBP1	ENSG00000274049	2514	FALSE	FALSE	FALSE	NA
cg05208050	0.428249	0.0176015	0.0037044	0.0638854	3.0309	chr2	74690526	NA	ENSG00000286883	1939	FALSE	FALSE	FALSE	NA
cg22705602	0.319046	-0.0439645	0.00370478	0.0638895	-3.03086	chr4	152727874	NA	ENSG00000249184	0	TRUE	FALSE	FALSE	NA
cg00883218	0.673026	-0.0422366	0.00370492	0.0638896	-3.03085	chr1	6301400	HES3	ENSG00000173673	2851	TRUE	FALSE	FALSE	NA
cg00883218	0.673026	-0.0422366	0.00370492	0.0638896	-3.03085	chr1	6301400	NA	ENSG00000225077	1895	TRUE	FALSE	FALSE	NA
cg18124201	0.0451883	-0.0113301	0.0037056	0.0638989	-3.03078	chr20	46414952	SULF2	ENSG00000196562	0	FALSE	FALSE	FALSE	NA
cg22783180	0.0995215	0.0130985	0.00370627	0.0639048	3.03072	chr10	8091753	GATA3	ENSG00000107485	0	FALSE	FALSE	FALSE	NA
cg22783180	0.0995215	0.0130985	0.00370627	0.0639048	3.03072	chr10	8091753	GATA3-AS1	ENSG00000197308	659	FALSE	FALSE	FALSE	NA
cg22783180	0.0995215	0.0130985	0.00370627	0.0639048	3.03072	chr10	8091753	NA	ENSG00000232638	1750	FALSE	FALSE	FALSE	NA
cg24594678	0.0551327	0.00883805	0.00370636	0.0639048	3.03071	chr15	63796908	USP3	ENSG00000140455	0	FALSE	TRUE	FALSE	NA
cg24594678	0.0551327	0.00883805	0.00370636	0.0639048	3.03071	chr15	63796908	NA	ENSG00000276651	1625	FALSE	TRUE	FALSE	NA
cg07415085	0.933332	-0.00925894	0.00370684	0.0639082	-3.03067	chr11	48977834	NA	ENSG00000249910	4386	FALSE	FALSE	FALSE	NA
cg07415085	0.933332	-0.00925894	0.00370684	0.0639082	-3.03067	chr11	48977834	NA	ENSG00000254517	3645	FALSE	FALSE	FALSE	NA
cg02330892	0.0492421	-0.0127041	0.00370673	0.0639082	-3.03068	chr17	37844476	ERBB2	ENSG00000141736	0	FALSE	TRUE	FALSE	NA
cg02330892	0.0492421	-0.0127041	0.00370673	0.0639082	-3.03068	chr17	37844476	PGAP3	ENSG00000161395	0	FALSE	TRUE	FALSE	NA
cg12037129	0.899401	-0.00975054	0.00370714	0.063911	-3.03064	chr1	224802749	CNIH3	ENSG00000143786	0	FALSE	FALSE	FALSE	NA
cg12037129	0.899401	-0.00975054	0.00370714	0.063911	-3.03064	chr1	224802749	NA	ENSG00000233384	0	FALSE	FALSE	FALSE	NA
cg16319310	0.591398	-0.0197526	0.00370748	0.0639143	-3.0306	chr10	52390957	NA	ENSG00000226200	0	FALSE	FALSE	FALSE	NA
cg16319310	0.591398	-0.0197526	0.00370748	0.0639143	-3.0306	chr10	52390957	NA	ENSG00000231588	121	FALSE	FALSE	FALSE	NA
cg12714758	0.0291071	0.00416384	0.00370785	0.0639184	3.03057	chr4	25235467	PI4K2B	ENSG00000038210	0	FALSE	TRUE	FALSE	NA
cg06907405	0.0593118	-0.0127196	0.00370826	0.0639219	-3.03053	chr16	48400475	LONP2	ENSG00000102910	3441	FALSE	TRUE	FALSE	NA
cg06907405	0.0593118	-0.0127196	0.00370826	0.0639219	-3.03053	chr16	48400475	SIAH1	ENSG00000196470	0	FALSE	TRUE	FALSE	NA
cg00644823	0.448096	-0.0237414	0.00370862	0.0639242	-3.0305	chr1	91301461	LINC02609	ENSG00000233593	0	FALSE	FALSE	FALSE	NA
cg00644823	0.448096	-0.0237414	0.00370862	0.0639242	-3.0305	chr1	91301461	NA	ENSG00000285532	0	FALSE	FALSE	FALSE	NA
cg11812238	0.0394416	-0.00818926	0.00370875	0.0639242	-3.03048	chr12	7033493	ENO2	ENSG00000111674	631	FALSE	FALSE	FALSE	NA
cg11812238	0.0394416	-0.00818926	0.00370875	0.0639242	-3.03048	chr12	7033493	ATN1	ENSG00000111676	132	FALSE	FALSE	FALSE	NA
cg20510601	0.0260864	0.00348646	0.00370979	0.0639373	3.03038	chr11	46369659	DGKZ	ENSG00000149091	0	FALSE	FALSE	FALSE	NA
cg15584813	0.28319	-0.0334516	0.00370973	0.0639373	-3.03039	chr12	47219626	SLC38A4	ENSG00000139209	0	FALSE	FALSE	FALSE	NA
cg15584813	0.28319	-0.0334516	0.00370973	0.0639373	-3.03039	chr12	47219626	NA	ENSG00000257261	0	FALSE	FALSE	FALSE	NA
cg10370025	0.699006	0.0393536	0.00371034	0.0639445	3.03033	chr17	926264	ABR	ENSG00000159842	0	FALSE	FALSE	FALSE	NA
cg10370025	0.699006	0.0393536	0.00371034	0.0639445	3.03033	chr17	926264	MIR3183	ENSG00000264429	464	FALSE	FALSE	FALSE	NA
cg05876232	0.73383	-0.025525	0.00371125	0.0639474	-3.03025	chr2	231279916	SP100	ENSG00000067066	740	FALSE	FALSE	FALSE	NA
cg05876232	0.73383	-0.025525	0.00371125	0.0639474	-3.03025	chr2	231279916	NA	ENSG00000279964	2671	FALSE	FALSE	FALSE	NA
cg12405742	0.145744	-0.0249971	0.00371124	0.0639474	-3.03025	chr3	24535365	THRB	ENSG00000151090	0	FALSE	FALSE	FALSE	NA
cg12405742	0.145744	-0.0249971	0.00371124	0.0639474	-3.03025	chr3	24535365	NA	ENSG00000228791	212	FALSE	FALSE	FALSE	NA
cg12405742	0.145744	-0.0249971	0.00371124	0.0639474	-3.03025	chr3	24535365	NA	ENSG00000272554	2397	FALSE	FALSE	FALSE	NA
cg05122605	0.0433022	0.00757731	0.00371078	0.0639474	3.03029	chr4	1283721	MAEA	ENSG00000090316	0	FALSE	FALSE	FALSE	NA
cg05122605	0.0433022	0.00757731	0.00371078	0.0639474	3.03029	chr4	1283721	NA	ENSG00000196810	1641	FALSE	FALSE	FALSE	NA
cg24895155	0.0452751	-0.00646517	0.00371137	0.0639474	-3.03023	chr8	127837199	PCAT1	ENSG00000253438	0	TRUE	FALSE	FALSE	NA
cg24895155	0.0452751	-0.00646517	0.00371137	0.0639474	-3.03023	chr8	127837199	NA	ENSG00000253573	0	TRUE	FALSE	FALSE	NA
cg09885086	0.0319814	0.0052906	0.00371085	0.0639474	3.03028	chr9	79074210	GCNT1	ENSG00000187210	0	FALSE	TRUE	FALSE	NA
cg07637375	0.682021	-0.0273985	0.00371149	0.0639474	-3.03022	chr16	84210542	TAF1C	ENSG00000103168	910	TRUE	FALSE	FALSE	NA
cg07637375	0.682021	-0.0273985	0.00371149	0.0639474	-3.03022	chr16	84210542	DNAAF1	ENSG00000154099	0	TRUE	FALSE	FALSE	NA
cg02267756	0.920337	-0.00896332	0.00371148	0.0639474	-3.03022	chr20	42194649	SGK2	ENSG00000101049	0	FALSE	FALSE	TRUE	Paternal
cg02267756	0.920337	-0.00896332	0.00371148	0.0639474	-3.03022	chr20	42194649	NA	ENSG00000277611	0	FALSE	FALSE	FALSE	NA
cg17411135	0.234443	-0.0245682	0.00371169	0.0639483	-3.0302	chr4	55092375	PDGFRA	ENSG00000134853	3071	TRUE	FALSE	FALSE	NA
cg17411135	0.234443	-0.0245682	0.00371169	0.0639483	-3.0302	chr4	55092375	NA	ENSG00000242670	4735	TRUE	FALSE	FALSE	NA
cg17411135	0.234443	-0.0245682	0.00371169	0.0639483	-3.0302	chr4	55092375	NA	ENSG00000282278	0	TRUE	FALSE	FALSE	NA
cg25219939	0.931894	-0.00795025	0.00371223	0.0639553	-3.03015	chr12	48250774	VDR	ENSG00000111424	0	FALSE	FALSE	FALSE	NA
cg24402128	0.476219	-0.0350762	0.00371251	0.0639577	-3.03013	chr1	17092279	CROCC	ENSG00000058453	0	FALSE	FALSE	FALSE	NA
cg24402128	0.476219	-0.0350762	0.00371251	0.0639577	-3.03013	chr1	17092279	MST1L	ENSG00000186715	0	FALSE	FALSE	FALSE	NA
cg14474150	0.926949	-0.00730248	0.00371287	0.0639615	-3.03009	chr14	103433374	CDC42BPB	ENSG00000198752	0	FALSE	FALSE	FALSE	NA
cg04837533	0.0496186	-0.00756033	0.00371304	0.0639619	-3.03008	chr12	26986864	ITPR2	ENSG00000123104	736	FALSE	TRUE	FALSE	NA
cg14068702	0.944157	-0.00532509	0.00371383	0.0639707	-3.03	chr5	106946646	EFNA5	ENSG00000184349	0	TRUE	FALSE	FALSE	NA
cg26459312	0.128229	-0.0255014	0.00371371	0.0639707	-3.03001	chr9	70971731	PGM5	ENSG00000154330	0	FALSE	FALSE	FALSE	NA
cg26459312	0.128229	-0.0255014	0.00371371	0.0639707	-3.03001	chr9	70971731	PGM5-AS1	ENSG00000224958	0	FALSE	FALSE	FALSE	NA
cg25495311	0.876048	-0.0112244	0.00371457	0.063981	-3.02993	chr6	116454307	COL10A1	ENSG00000123500	0	TRUE	FALSE	FALSE	NA
cg25495311	0.876048	-0.0112244	0.00371457	0.063981	-3.02993	chr6	116454307	NT5DC1	ENSG00000178425	0	TRUE	FALSE	FALSE	NA
cg25495311	0.876048	-0.0112244	0.00371457	0.063981	-3.02993	chr6	116454307	NA	ENSG00000218428	3913	TRUE	FALSE	FALSE	NA
cg21554034	0.76627	-0.0456799	0.00371477	0.0639822	-3.02991	chr2	127785512	NA	ENSG00000260163	0	FALSE	FALSE	FALSE	NA
cg21554034	0.76627	-0.0456799	0.00371477	0.0639822	-3.02991	chr2	127785512	NA	ENSG00000260634	2212	FALSE	FALSE	FALSE	NA
cg21554034	0.76627	-0.0456799	0.00371477	0.0639822	-3.02991	chr2	127785512	NA	ENSG00000286971	0	FALSE	FALSE	FALSE	NA
cg13607248	0.0610017	-0.00508365	0.003715	0.0639836	-3.02989	chr3	183874556	DVL3	ENSG00000161202	0	FALSE	TRUE	FALSE	NA
cg26187876	0.0382779	-0.00809165	0.0037152	0.0639847	-3.02987	chr2	191514902	NAB1	ENSG00000138386	0	FALSE	FALSE	FALSE	NA
cg19555264	0.258308	-0.0226839	0.00371567	0.0639904	-3.02983	chr19	39754796	IFNL2	ENSG00000183709	4357	FALSE	FALSE	FALSE	NA
cg19555264	0.258308	-0.0226839	0.00371567	0.0639904	-3.02983	chr19	39754796	NA	ENSG00000272311	225	FALSE	FALSE	FALSE	NA
cg11377336	0.904412	-0.0116067	0.00371679	0.0640032	-3.02972	chr2	236721826	AGAP1	ENSG00000157985	0	FALSE	FALSE	FALSE	NA
cg15779737	0.0909695	-0.0120972	0.00371666	0.0640032	-3.02973	chr3	138654924	LINC01391	ENSG00000244578	0	FALSE	FALSE	FALSE	NA
cg10598551	0.391697	-0.0337696	0.00371683	0.0640032	-3.02972	chr11	133680429	LOC646522	ENSG00000255258	157	TRUE	FALSE	FALSE	NA
cg23874008	0.0432924	0.00694469	0.00371719	0.064007	3.02968	chr14	102431422	DYNC1H1	ENSG00000197102	0	FALSE	TRUE	FALSE	NA
cg23874008	0.0432924	0.00694469	0.00371719	0.064007	3.02968	chr14	102431422	NA	ENSG00000259013	4278	FALSE	TRUE	FALSE	NA
cg20309891	0.685029	0.0191574	0.00371773	0.0640131	3.02963	chr17	41739130	MEOX1	ENSG00000005102	0	TRUE	FALSE	FALSE	NA
cg14263118	0.603605	-0.032965	0.00371788	0.0640131	-3.02962	chr20	57463787	GNAS	ENSG00000087460	0	FALSE	FALSE	TRUE	Isoform Dependent
cg14263118	0.603605	-0.032965	0.00371788	0.0640131	-3.02962	chr20	57463787	NA	ENSG00000225806	0	FALSE	FALSE	FALSE	NA
cg27033705	0.0309432	-0.00497664	0.00371854	0.064018	-3.02955	chr5	122759302	CEP120	ENSG00000168944	15	FALSE	TRUE	FALSE	NA
cg05578802	0.948258	-0.00835699	0.00371841	0.064018	-3.02957	chr18	74531660	ZNF236	ENSG00000130856	2902	FALSE	FALSE	FALSE	NA
cg05578802	0.948258	-0.00835699	0.00371841	0.064018	-3.02957	chr18	74531660	ZNF236-DT	ENSG00000264278	0	FALSE	FALSE	FALSE	NA
cg03133911	0.811689	-0.0144152	0.00371867	0.064018	-3.02954	chr19	52634101	ZNF616	ENSG00000204611	0	FALSE	FALSE	FALSE	NA
cg03133911	0.811689	-0.0144152	0.00371867	0.064018	-3.02954	chr19	52634101	NA	ENSG00000238630	3404	FALSE	FALSE	FALSE	NA
cg03133911	0.811689	-0.0144152	0.00371867	0.064018	-3.02954	chr19	52634101	NA	ENSG00000267827	0	FALSE	FALSE	FALSE	NA
cg21161568	0.871706	0.0166523	0.00372029	0.0640386	3.02939	chr9	117047688	COL27A1	ENSG00000196739	0	TRUE	FALSE	FALSE	NA
cg09114584	0.043613	-0.0101462	0.0037201	0.0640386	-3.0294	chr16	25122831	LCMT1	ENSG00000205629	220	FALSE	TRUE	FALSE	NA
cg09114584	0.043613	-0.0101462	0.0037201	0.0640386	-3.0294	chr16	25122831	NA	ENSG00000260448	0	FALSE	TRUE	FALSE	NA
cg09114584	0.043613	-0.0101462	0.0037201	0.0640386	-3.0294	chr16	25122831	NA	ENSG00000275494	4407	FALSE	TRUE	FALSE	NA
cg17339182	0.924337	-0.00712302	0.00372095	0.0640473	-3.02932	chr10	131579409	NA	ENSG00000283141	3837	FALSE	FALSE	FALSE	NA
cg26589351	0.823245	-0.0203753	0.00372108	0.0640473	-3.02931	chr17	47712139	SPOP	ENSG00000121067	0	TRUE	FALSE	FALSE	NA
cg14653977	0.445443	-0.0238094	0.00372167	0.064048	-3.02926	chr9	136038692	GBGT1	ENSG00000148288	0	TRUE	FALSE	FALSE	NA
cg14653977	0.445443	-0.0238094	0.00372167	0.064048	-3.02926	chr9	136038692	NA	ENSG00000285245	0	TRUE	FALSE	FALSE	NA
cg09100017	0.299887	-0.0262006	0.00372158	0.064048	-3.02926	chr11	1929491	NA	ENSG00000229671	0	FALSE	FALSE	FALSE	NA
cg21121616	0.387341	-0.0416087	0.00372153	0.064048	-3.02927	chr13	37249450	SERTM1	ENSG00000180440	0	FALSE	FALSE	FALSE	NA
cg23243929	0.523479	0.0256581	0.00372131	0.064048	3.02929	chr17	945583	ABR	ENSG00000159842	0	FALSE	FALSE	FALSE	NA
cg13584258	0.664152	-0.0305517	0.00372223	0.0640551	-3.0292	chr9	92040726	SEMA4D	ENSG00000187764	0	TRUE	FALSE	FALSE	NA
cg01868382	0.0328162	-0.00275725	0.00372257	0.0640585	-3.02917	chr3	182698721	DCUN1D1	ENSG00000043093	0	FALSE	FALSE	FALSE	NA
cg25618118	0.917227	-0.0114267	0.00372306	0.0640596	-3.02912	chr3	49454771	RHOA	ENSG00000067560	4339	FALSE	FALSE	FALSE	NA
cg25618118	0.917227	-0.0114267	0.00372306	0.0640596	-3.02912	chr3	49454771	AMT	ENSG00000145020	0	FALSE	FALSE	FALSE	NA
cg25618118	0.917227	-0.0114267	0.00372306	0.0640596	-3.02912	chr3	49454771	TCTA	ENSG00000145022	862	FALSE	FALSE	FALSE	NA
cg25618118	0.917227	-0.0114267	0.00372306	0.0640596	-3.02912	chr3	49454771	NA	ENSG00000283189	0	FALSE	FALSE	FALSE	NA
cg01753241	0.935723	-0.0136307	0.0037231	0.0640596	-3.02912	chr7	1587459	TMEM184A	ENSG00000164855	0	FALSE	FALSE	FALSE	NA
cg01753241	0.935723	-0.0136307	0.0037231	0.0640596	-3.02912	chr7	1587459	MAFK	ENSG00000198517	4779	FALSE	FALSE	FALSE	NA
cg27304952	0.331663	-0.0439067	0.00372328	0.0640596	-3.0291	chr12	52077539	SCN8A	ENSG00000196876	0	TRUE	FALSE	FALSE	NA
cg04123578	0.369895	-0.0390304	0.00372319	0.0640596	-3.02911	chr16	4368124	GLIS2	ENSG00000126603	0	TRUE	FALSE	FALSE	NA
cg16235197	0.193332	0.0561482	0.00372418	0.0640693	3.02902	chr12	111758873	CUX2	ENSG00000111249	0	FALSE	FALSE	FALSE	NA
cg06999799	0.92674	0.0123296	0.00372482	0.064078	3.02896	chr5	1177305	CTD-3080P12.3	ENSG00000249201	0	FALSE	FALSE	FALSE	NA
cg16547529	0.527499	-0.0431153	0.00372521	0.0640823	-3.02892	chr11	75140681	KLHL35	ENSG00000149243	0	FALSE	TRUE	FALSE	NA
cg08222913	0.759669	-0.0338015	0.00372545	0.064084	-3.0289	chr3	52553049	STAB1	ENSG00000010327	0	TRUE	FALSE	FALSE	NA
cg17283294	0.742299	-0.0226328	0.00372579	0.0640852	-3.02887	chr1	155263058	PKLR	ENSG00000143627	0	FALSE	FALSE	FALSE	NA
cg17283294	0.742299	-0.0226328	0.00372579	0.0640852	-3.02887	chr1	155263058	HCN3	ENSG00000143630	3418	FALSE	FALSE	FALSE	NA
cg05915281	0.0475078	0.00765299	0.00372589	0.0640852	3.02886	chr5	131826479	IRF1	ENSG00000125347	9	FALSE	TRUE	FALSE	NA
cg05915281	0.0475078	0.00765299	0.00372589	0.0640852	3.02886	chr5	131826479	C5orf56	ENSG00000197536	2084	FALSE	TRUE	FALSE	NA
cg05915281	0.0475078	0.00765299	0.00372589	0.0640852	3.02886	chr5	131826479	NA	ENSG00000283782	0	FALSE	TRUE	FALSE	NA
cg16512895	0.845346	-0.0184952	0.00372615	0.0640852	-3.02883	chr19	13410117	CACNA1A	ENSG00000141837	0	FALSE	FALSE	FALSE	NA
cg20655405	0.0431937	0.00762528	0.00372596	0.0640852	3.02885	chr19	57831684	ZNF543	ENSG00000178229	155	FALSE	FALSE	FALSE	NA
cg20655405	0.0431937	0.00762528	0.00372596	0.0640852	3.02885	chr19	57831684	NA	ENSG00000268723	2753	FALSE	FALSE	FALSE	NA
cg06093039	0.705749	-0.0685067	0.0037267	0.0640911	-3.02878	chr12	131527216	ADGRD1	ENSG00000111452	0	FALSE	FALSE	FALSE	NA
cg01338658	0.0590727	0.00763871	0.00372709	0.0640953	3.02874	chr1	182992728	LAMC1	ENSG00000135862	0	FALSE	FALSE	FALSE	NA
cg22840650	0.916127	-0.01036	0.00372726	0.0640957	-3.02873	chr10	99271879	UBTD1	ENSG00000165886	0	TRUE	FALSE	FALSE	NA
cg01076874	0.672367	-0.0312816	0.00372773	0.0641015	-3.02868	chr19	39797966	LRFN1	ENSG00000128011	0	TRUE	FALSE	FALSE	NA
cg09671810	0.0298638	0.00583859	0.0037281	0.0641054	3.02865	chr11	94501636	AMOTL1	ENSG00000166025	0	FALSE	FALSE	FALSE	NA
cg19822716	0.947434	-0.0115359	0.00372867	0.0641125	-3.02859	chr19	1154276	SBNO2	ENSG00000064932	0	FALSE	FALSE	FALSE	NA
cg18110104	0.712645	-0.0352495	0.00372905	0.0641146	-3.02856	chr3	172116710	FNDC3B	ENSG00000075420	0	FALSE	FALSE	FALSE	NA
cg05785481	0.333087	0.0422778	0.00373061	0.0641341	3.02841	chr1	38509934	POU3F1	ENSG00000185668	348	FALSE	FALSE	FALSE	NA
cg05785481	0.333087	0.0422778	0.00373061	0.0641341	3.02841	chr1	38509934	NA	ENSG00000224592	3051	FALSE	FALSE	FALSE	NA
cg08858662	0.0841741	-0.0110344	0.00373034	0.0641341	-3.02843	chr5	80491085	RASGRF2	ENSG00000113319	0	TRUE	FALSE	FALSE	NA
cg07925487	0.0529775	-0.0176258	0.00373059	0.0641341	-3.02841	chr7	141438468	SSBP1	ENSG00000106028	0	FALSE	TRUE	FALSE	NA
cg07925487	0.0529775	-0.0176258	0.00373059	0.0641341	-3.02841	chr7	141438468	WEE2-AS1	ENSG00000228775	321	FALSE	TRUE	FALSE	NA
cg00198994	0.769551	-0.0231022	0.00373172	0.0641474	-3.0283	chr10	131309402	MGMT	ENSG00000170430	0	FALSE	FALSE	FALSE	NA
cg07425985	0.0484555	-0.0250433	0.00373162	0.0641474	-3.02831	chr17	4167409	ANKFY1	ENSG00000185722	118	FALSE	TRUE	FALSE	NA
cg07425985	0.0484555	-0.0250433	0.00373162	0.0641474	-3.02831	chr17	4167409	NA	ENSG00000274363	3576	FALSE	TRUE	FALSE	NA
cg05324368	0.0469411	-0.0130407	0.00373181	0.0641474	-3.0283	chr20	25370336	ABHD12	ENSG00000100997	0	FALSE	FALSE	FALSE	NA
cg07385375	0.871532	-0.0151168	0.00373235	0.0641544	-3.02824	chr3	16467726	RFTN1	ENSG00000131378	0	FALSE	FALSE	FALSE	NA
cg11182965	0.668849	0.0268532	0.00373286	0.0641608	3.0282	chr22	19864308	TXNRD2	ENSG00000184470	0	TRUE	FALSE	FALSE	NA
cg02326858	0.0513171	0.00633193	0.00373305	0.0641609	3.02818	chr1	151253959	ZNF687	ENSG00000143373	134	FALSE	TRUE	FALSE	NA
cg02326858	0.0513171	0.00633193	0.00373305	0.0641609	3.02818	chr1	151253959	ZNF687-AS1	ENSG00000232671	0	FALSE	TRUE	FALSE	NA
cg18781966	0.380187	-0.0354416	0.00373315	0.0641609	-3.02817	chr19	51523159	KLK10	ENSG00000129451	0	FALSE	FALSE	FALSE	NA
cg18781966	0.380187	-0.0354416	0.00373315	0.0641609	-3.02817	chr19	51523159	KLK11	ENSG00000167757	2312	FALSE	FALSE	FALSE	NA
cg16273943	0.743717	0.0242917	0.00373382	0.0641699	3.02811	chr8	38175684	NSD3	ENSG00000147548	0	FALSE	FALSE	FALSE	NA
cg22816865	0.54181	-0.04089	0.00373424	0.0641747	-3.02807	chr5	166802870	TENM2	ENSG00000145934	0	TRUE	FALSE	FALSE	NA
cg26532253	0.0836976	0.0176323	0.0037348	0.0641819	3.02801	chr20	61734508	NA	ENSG00000225978	0	FALSE	FALSE	FALSE	NA
cg26532253	0.0836976	0.0176323	0.0037348	0.0641819	3.02801	chr20	61734508	HAR1B	ENSG00000231133	524	FALSE	FALSE	FALSE	NA
cg27033716	0.0238505	-0.00702613	0.00373577	0.0641963	-3.02792	chr13	24463018	MIPEP	ENSG00000027001	0	FALSE	TRUE	FALSE	NA
cg27033716	0.0238505	-0.00702613	0.00373577	0.0641963	-3.02792	chr13	24463018	PCOTH	ENSG00000205861	0	FALSE	TRUE	FALSE	NA
cg27033716	0.0238505	-0.00702613	0.00373577	0.0641963	-3.02792	chr13	24463018	C1QTNF9B	ENSG00000205863	1645	FALSE	TRUE	FALSE	NA
cg09799039	0.964815	-0.00675493	0.00373611	0.0641996	-3.02789	chr2	240213875	HDAC4	ENSG00000068024	0	TRUE	FALSE	FALSE	NA
cg22446000	0.501175	-0.0238704	0.00373691	0.0642034	-3.02781	chr1	247275998	C1orf229	ENSG00000221953	278	TRUE	FALSE	FALSE	NA
cg22446000	0.501175	-0.0238704	0.00373691	0.0642034	-3.02781	chr1	247275998	NA	ENSG00000286747	3766	TRUE	FALSE	FALSE	NA
cg03561565	0.512428	-0.0583705	0.00373696	0.0642034	-3.02781	chr8	99438624	STK3	ENSG00000104375	0	TRUE	FALSE	FALSE	NA
cg03561565	0.512428	-0.0583705	0.00373696	0.0642034	-3.02781	chr8	99438624	KCNS2	ENSG00000156486	625	TRUE	FALSE	FALSE	NA
cg14153061	0.0557184	-0.00763184	0.00373704	0.0642034	-3.0278	chr9	102669613	STX17	ENSG00000136874	0	FALSE	TRUE	FALSE	NA
cg14153061	0.0557184	-0.00763184	0.00373704	0.0642034	-3.0278	chr9	102669613	STX17-AS1	ENSG00000255145	725	FALSE	TRUE	FALSE	NA
cg02849507	0.426157	-0.0486475	0.00373664	0.0642034	-3.02784	chr16	14051717	NA	ENSG00000263234	3034	TRUE	FALSE	FALSE	NA
cg06514344	0.0760328	-0.0161049	0.00373694	0.0642034	-3.02781	chr19	17905835	B3GNT3	ENSG00000179913	0	FALSE	FALSE	FALSE	NA
cg18946533	0.434721	-0.0202441	0.00373779	0.0642117	-3.02773	chr15	78384840	SH2D7	ENSG00000183476	0	FALSE	FALSE	FALSE	NA
cg18946533	0.434721	-0.0202441	0.00373779	0.0642117	-3.02773	chr15	78384840	NA	ENSG00000199633	1200	FALSE	FALSE	FALSE	NA
cg13293524	0.248545	0.0291817	0.00373806	0.0642138	3.02771	chr17	46651822	HOXB3	ENSG00000120093	0	FALSE	FALSE	FALSE	NA
cg13293524	0.248545	0.0291817	0.00373806	0.0642138	3.02771	chr17	46651822	HOXB4	ENSG00000182742	1046	FALSE	FALSE	FALSE	NA
cg13293524	0.248545	0.0291817	0.00373806	0.0642138	3.02771	chr17	46651822	HOXB-AS3	ENSG00000233101	0	FALSE	FALSE	FALSE	NA
cg26608203	0.0526289	-0.00489101	0.00373882	0.0642177	-3.02763	chr2	97173877	NEURL3	ENSG00000163121	30	FALSE	FALSE	FALSE	NA
cg17403520	0.252728	0.0242338	0.00373883	0.0642177	3.02763	chr6	33359638	NA	ENSG00000225644	2385	FALSE	TRUE	FALSE	NA
cg17403520	0.252728	0.0242338	0.00373883	0.0642177	3.02763	chr6	33359638	KIFC1	ENSG00000237649	0	FALSE	TRUE	FALSE	NA
cg24504288	0.871089	-0.0153068	0.00373852	0.0642177	-3.02766	chr15	56996376	ZNF280D	ENSG00000137871	0	FALSE	FALSE	FALSE	NA
cg24504288	0.871089	-0.0153068	0.00373852	0.0642177	-3.02766	chr15	56996376	ZNF280D	ENSG00000285253	0	FALSE	FALSE	FALSE	NA
cg01895740	0.397129	-0.0270274	0.00373889	0.0642177	-3.02763	chr19	7852739	NA	ENSG00000268297	0	FALSE	FALSE	FALSE	NA
cg15045356	0.803312	-0.0464422	0.0037393	0.0642206	-3.02759	chr11	11969590	USP47	ENSG00000170242	0	TRUE	FALSE	FALSE	NA
cg05746227	0.440007	-0.02384	0.00373972	0.0642255	-3.02755	chr5	54516830	MCIDAS	ENSG00000234602	0	FALSE	FALSE	FALSE	NA
cg05362384	0.0638662	-0.0187718	0.00374021	0.0642314	-3.0275	chr7	5465887	TNRC18	ENSG00000182095	841	FALSE	FALSE	FALSE	NA
cg05362384	0.0638662	-0.0187718	0.00374021	0.0642314	-3.0275	chr7	5465887	NA	ENSG00000188365	3133	FALSE	FALSE	FALSE	NA
cg05362384	0.0638662	-0.0187718	0.00374021	0.0642314	-3.0275	chr7	5465887	LOC100129484	ENSG00000234432	20	FALSE	FALSE	FALSE	NA
cg05362384	0.0638662	-0.0187718	0.00374021	0.0642314	-3.0275	chr7	5465887	NA	ENSG00000272953	0	FALSE	FALSE	FALSE	NA
cg05362384	0.0638662	-0.0187718	0.00374021	0.0642314	-3.0275	chr7	5465887	NA	ENSG00000273084	2474	FALSE	FALSE	FALSE	NA
cg16337273	0.904197	-0.011819	0.00374062	0.064236	-3.02746	chr11	126160920	TIRAP	ENSG00000150455	0	FALSE	FALSE	FALSE	NA
cg16337273	0.904197	-0.011819	0.00374062	0.064236	-3.02746	chr11	126160920	NA	ENSG00000254905	1896	FALSE	FALSE	FALSE	NA
cg16337273	0.904197	-0.011819	0.00374062	0.064236	-3.02746	chr11	126160920	NA	ENSG00000255062	3272	FALSE	FALSE	FALSE	NA
cg22573590	0.662217	0.0359857	0.00374076	0.0642361	3.02745	chr7	1878225	MAD1L1	ENSG00000002822	0	FALSE	FALSE	FALSE	NA
cg22573590	0.662217	0.0359857	0.00374076	0.0642361	3.02745	chr7	1878225	NA	ENSG00000176349	0	FALSE	FALSE	FALSE	NA
cg22573590	0.662217	0.0359857	0.00374076	0.0642361	3.02745	chr7	1878225	NA	ENSG00000286192	0	FALSE	FALSE	FALSE	NA
cg05651393	0.881989	-0.022295	0.00374108	0.0642388	-3.02742	chr1	52313499	NRDC	ENSG00000078618	0	FALSE	FALSE	FALSE	NA
cg09684856	0.0394006	0.00981858	0.0037412	0.0642388	3.02741	chr2	218578423	NA	ENSG00000231672	0	TRUE	FALSE	FALSE	NA
cg23374814	0.646898	-0.0200757	0.00374139	0.0642396	-3.02739	chr5	72292757	FCHO2	ENSG00000157107	0	FALSE	FALSE	FALSE	NA
cg23374814	0.646898	-0.0200757	0.00374139	0.0642396	-3.02739	chr5	72292757	NA	ENSG00000251467	0	FALSE	FALSE	FALSE	NA
cg22732731	0.222489	-0.0154956	0.00374239	0.0642544	-3.0273	chr2	220491907	SLC4A3	ENSG00000114923	208	FALSE	FALSE	FALSE	NA
cg22732731	0.222489	-0.0154956	0.00374239	0.0642544	-3.0273	chr2	220491907	NA	ENSG00000228973	491	FALSE	FALSE	FALSE	NA
cg21478437	0.430098	-0.0326779	0.00374255	0.0642548	-3.02728	chr1	206317403	CTSE	ENSG00000196188	69	FALSE	FALSE	FALSE	NA
cg04022137	0.424404	-0.0307289	0.00374285	0.0642575	-3.02725	chr20	9490126	LAMP5	ENSG00000125869	4878	FALSE	FALSE	FALSE	NA
cg04022137	0.424404	-0.0307289	0.00374285	0.0642575	-3.02725	chr20	9490126	LAMP5-AS1	ENSG00000225988	0	FALSE	FALSE	FALSE	NA
cg23715830	0.0904908	-0.0278805	0.00374345	0.0642595	-3.0272	chr3	13974614	TPRXL	ENSG00000180438	4158	FALSE	FALSE	FALSE	NA
cg23715830	0.0904908	-0.0278805	0.00374345	0.0642595	-3.0272	chr3	13974614	FGD5P1	ENSG00000275340	0	FALSE	FALSE	FALSE	NA
cg26366109	0.361845	-0.0291736	0.00374345	0.0642595	-3.0272	chr6	30689844	MDC1	ENSG00000137337	4619	FALSE	FALSE	FALSE	NA
cg26366109	0.361845	-0.0291736	0.00374345	0.0642595	-3.0272	chr6	30689844	TUBB	ENSG00000196230	0	FALSE	FALSE	FALSE	NA
cg26366109	0.361845	-0.0291736	0.00374345	0.0642595	-3.0272	chr6	30689844	NA	ENSG00000272540	1037	FALSE	FALSE	FALSE	NA
cg06220761	0.519048	-0.0480242	0.00374319	0.0642595	-3.02722	chr10	7455518	SFMBT2	ENSG00000198879	2069	FALSE	FALSE	FALSE	NA
cg06220761	0.519048	-0.0480242	0.00374319	0.0642595	-3.02722	chr10	7455518	NA	ENSG00000278982	88	FALSE	FALSE	FALSE	NA
cg09587634	0.916309	-0.0130365	0.00374353	0.0642595	-3.02719	chr11	64015574	PLCB3	ENSG00000149782	3420	FALSE	FALSE	FALSE	NA
cg09587634	0.916309	-0.0130365	0.00374353	0.0642595	-3.02719	chr11	64015574	PPP1R14B	ENSG00000173457	1158	FALSE	FALSE	FALSE	NA
cg09587634	0.916309	-0.0130365	0.00374353	0.0642595	-3.02719	chr11	64015574	FKBP2	ENSG00000173486	3967	FALSE	FALSE	FALSE	NA
cg09587634	0.916309	-0.0130365	0.00374353	0.0642595	-3.02719	chr11	64015574	LOC105369340	ENSG00000256940	0	FALSE	FALSE	FALSE	NA
cg09587634	0.916309	-0.0130365	0.00374353	0.0642595	-3.02719	chr11	64015574	NA	ENSG00000257086	0	FALSE	FALSE	FALSE	NA
cg09587634	0.916309	-0.0130365	0.00374353	0.0642595	-3.02719	chr11	64015574	NA	ENSG00000286264	3967	FALSE	FALSE	FALSE	NA
cg06773295	0.808943	-0.0464757	0.0037444	0.0642685	-3.02711	chr1	3028577	PRDM16	ENSG00000142611	0	FALSE	FALSE	FALSE	NA
cg23627350	0.925583	-0.00738271	0.00374451	0.0642685	-3.0271	chr1	183095301	LAMC1	ENSG00000135862	0	TRUE	FALSE	FALSE	NA
cg05605921	0.0544521	0.0076426	0.00374462	0.0642685	3.02709	chr1	225998232	EPHX1	ENSG00000143819	0	FALSE	TRUE	FALSE	NA
cg17989833	0.484148	-0.0363244	0.00374438	0.0642685	-3.02711	chr11	32444987	WT1	ENSG00000184937	0	FALSE	FALSE	TRUE	Paternal
cg02725014	0.0487518	0.00775669	0.00374558	0.0642827	3.02699	chr5	78809520	HOMER1	ENSG00000152413	0	FALSE	TRUE	FALSE	NA
cg02725014	0.0487518	0.00775669	0.00374558	0.0642827	3.02699	chr5	78809520	NA	ENSG00000213755	2777	FALSE	TRUE	FALSE	NA
cg14650116	0.829311	-0.0239735	0.00374587	0.0642851	-3.02697	chr9	140112941	NDOR1	ENSG00000188566	1479	FALSE	FALSE	FALSE	NA
cg14650116	0.829311	-0.0239735	0.00374587	0.0642851	-3.02697	chr9	140112941	RNF208	ENSG00000212864	1757	FALSE	FALSE	FALSE	NA
cg14650116	0.829311	-0.0239735	0.00374587	0.0642851	-3.02697	chr9	140112941	NA	ENSG00000284976	0	FALSE	FALSE	FALSE	NA
cg14129735	0.563539	-0.0405752	0.00374675	0.0642978	-3.02689	chr6	30737007	HCG20	ENSG00000228022	0	TRUE	FALSE	FALSE	NA
cg05218035	0.625996	-0.0216491	0.00374727	0.0643043	-3.02684	chr15	25449617	SNORD115-21	ENSG00000199833	3612	FALSE	FALSE	FALSE	NA
cg05218035	0.625996	-0.0216491	0.00374727	0.0643043	-3.02684	chr15	25449617	SNORD115-19	ENSG00000199968	31	FALSE	FALSE	FALSE	NA
cg05218035	0.625996	-0.0216491	0.00374727	0.0643043	-3.02684	chr15	25449617	SNORD115-18	ENSG00000200163	1161	FALSE	FALSE	FALSE	NA
cg05218035	0.625996	-0.0216491	0.00374727	0.0643043	-3.02684	chr15	25449617	SNORD115-16	ENSG00000200757	4940	FALSE	FALSE	FALSE	NA
cg05218035	0.625996	-0.0216491	0.00374727	0.0643043	-3.02684	chr15	25449617	SNORD115-17	ENSG00000201482	3065	FALSE	FALSE	FALSE	NA
cg05218035	0.625996	-0.0216491	0.00374727	0.0643043	-3.02684	chr15	25449617	SNORD115-20	ENSG00000201969	1791	FALSE	FALSE	FALSE	NA
cg05218035	0.625996	-0.0216491	0.00374727	0.0643043	-3.02684	chr15	25449617	NA	ENSG00000224078	0	FALSE	FALSE	FALSE	NA
cg20291222	0.0582436	-0.0123451	0.00374814	0.0643121	-3.02675	chr12	75784541	GLIPR1L2	ENSG00000180481	327	FALSE	TRUE	FALSE	NA
cg20291222	0.0582436	-0.0123451	0.00374814	0.0643121	-3.02675	chr12	75784541	CAPS2	ENSG00000180881	0	FALSE	TRUE	FALSE	NA
cg06250423	0.873311	-0.016091	0.00374797	0.0643121	-3.02677	chr16	23525878	GGA2	ENSG00000103365	0	FALSE	FALSE	FALSE	NA
cg21931078	0.251134	-0.0405258	0.00374803	0.0643121	-3.02676	chr19	54979339	CDC42EP5	ENSG00000167617	0	FALSE	FALSE	FALSE	NA
cg21931078	0.251134	-0.0405258	0.00374803	0.0643121	-3.02676	chr19	54979339	LENG9	ENSG00000275183	4444	FALSE	FALSE	FALSE	NA
cg14707353	0.672533	-0.0413878	0.00374848	0.0643136	-3.02672	chr2	201465663	AOX1	ENSG00000138356	0	TRUE	FALSE	FALSE	NA
cg26622537	0.633773	-0.0389068	0.00374865	0.0643136	-3.02671	chr11	101458233	TRPC6	ENSG00000137672	0	FALSE	FALSE	FALSE	NA
cg26622537	0.633773	-0.0389068	0.00374865	0.0643136	-3.02671	chr11	101458233	NA	ENSG00000254506	0	FALSE	FALSE	FALSE	NA
cg20058542	0.612462	-0.0523499	0.00374856	0.0643136	-3.02671	chr15	40860968	CCDC32	ENSG00000128891	3711	FALSE	TRUE	FALSE	NA
cg20058542	0.612462	-0.0523499	0.00374856	0.0643136	-3.02671	chr15	40860968	RPUSD2	ENSG00000166133	529	FALSE	TRUE	FALSE	NA
cg23463794	0.867215	-0.0259382	0.00374922	0.064321	-3.02665	chr7	3967516	SDK1	ENSG00000146555	0	TRUE	FALSE	FALSE	NA
cg09851620	0.773035	-0.035016	0.00375028	0.0643343	-3.02655	chr1	95403214	LOC729970	ENSG00000235501	0	TRUE	FALSE	FALSE	NA
cg11708223	0.499887	-0.0240981	0.00375022	0.0643343	-3.02656	chr8	6638123	NA	ENSG00000287747	271	FALSE	FALSE	FALSE	NA
cg00816970	0.776026	0.0243821	0.00375085	0.0643417	3.0265	chr14	105181035	INF2	ENSG00000203485	0	FALSE	FALSE	FALSE	NA
cg14505694	0.579564	-0.0211251	0.00375141	0.0643464	-3.02645	chr17	77924275	TBC1D16	ENSG00000167291	0	FALSE	FALSE	FALSE	NA
cg14505694	0.579564	-0.0211251	0.00375141	0.0643464	-3.02645	chr17	77924275	NA	ENSG00000275516	2186	FALSE	FALSE	FALSE	NA
cg19738281	0.540742	0.0430848	0.00375138	0.0643464	3.02645	chr19	30939684	ZNF536	ENSG00000198597	0	FALSE	FALSE	FALSE	NA
cg22554796	0.0583264	0.0107614	0.0037531	0.0643731	3.02629	chr10	32345272	KIF5B	ENSG00000170759	0	FALSE	TRUE	FALSE	NA
cg22554796	0.0583264	0.0107614	0.0037531	0.0643731	3.02629	chr10	32345272	NA	ENSG00000206660	401	FALSE	TRUE	FALSE	NA
cg04139827	0.697411	-0.0355896	0.00375405	0.0643845	-3.0262	chr1	151547835	TUFT1	ENSG00000143367	0	TRUE	FALSE	FALSE	NA
cg02183903	0.0849489	-0.0132127	0.00375393	0.0643845	-3.02621	chr8	37557857	ZNF703	ENSG00000183779	319	FALSE	FALSE	FALSE	NA
cg27377749	0.065128	-0.0114924	0.00375465	0.0643923	-3.02614	chr7	39605536	NA	ENSG00000227172	0	FALSE	TRUE	FALSE	NA
cg27377749	0.065128	-0.0114924	0.00375465	0.0643923	-3.02614	chr7	39605536	NA	ENSG00000236015	3438	FALSE	TRUE	FALSE	NA
cg27377749	0.065128	-0.0114924	0.00375465	0.0643923	-3.02614	chr7	39605536	YAE1	ENSG00000241127	447	FALSE	TRUE	FALSE	NA
cg21611230	0.903804	-0.0134795	0.00375503	0.064394	-3.02611	chr19	44005808	PHLDB3	ENSG00000176531	0	FALSE	FALSE	FALSE	NA
cg03082060	0.567828	-0.0396784	0.00375519	0.0643944	-3.02609	chr1	236680224	LGALS8	ENSG00000116977	1075	TRUE	FALSE	FALSE	NA
cg02141543	0.90267	-0.0137916	0.00375558	0.0643986	-3.02605	chr5	76372556	ZBED3	ENSG00000132846	0	TRUE	FALSE	FALSE	NA
cg02141543	0.90267	-0.0137916	0.00375558	0.0643986	-3.02605	chr5	76372556	SNORA47	ENSG00000238961	3702	TRUE	FALSE	FALSE	NA
cg02141543	0.90267	-0.0137916	0.00375558	0.0643986	-3.02605	chr5	76372556	NA	ENSG00000250615	2210	TRUE	FALSE	FALSE	NA
cg02141543	0.90267	-0.0137916	0.00375558	0.0643986	-3.02605	chr5	76372556	NA	ENSG00000285000	0	TRUE	FALSE	FALSE	NA
cg08693832	0.111223	-0.0204559	0.00375588	0.0644013	-3.02603	chr6	33084554	HLA-DPB2	ENSG00000224557	0	FALSE	FALSE	FALSE	NA
cg20721738	0.477897	-0.0556659	0.00375635	0.064407	-3.02598	chr22	23487104	RSPH14	ENSG00000100218	0	FALSE	FALSE	FALSE	NA
cg20721738	0.477897	-0.0556659	0.00375635	0.064407	-3.02598	chr22	23487104	RAB36	ENSG00000100228	408	FALSE	FALSE	FALSE	NA
cg16574737	0.423862	-0.0604816	0.0037571	0.0644175	-3.02591	chr5	140730469	PCDHGA2	ENSG00000081853	0	FALSE	FALSE	FALSE	NA
cg16574737	0.423862	-0.0604816	0.0037571	0.0644175	-3.02591	chr5	140730469	PCDHGA1	ENSG00000204956	0	FALSE	FALSE	FALSE	NA
cg16574737	0.423862	-0.0604816	0.0037571	0.0644175	-3.02591	chr5	140730469	PCDHGB1	ENSG00000254221	0	FALSE	FALSE	FALSE	NA
cg16574737	0.423862	-0.0604816	0.0037571	0.0644175	-3.02591	chr5	140730469	PCDHGA3	ENSG00000254245	0	FALSE	FALSE	FALSE	NA
cg16574737	0.423862	-0.0604816	0.0037571	0.0644175	-3.02591	chr5	140730469	PCDHGA4	ENSG00000262576	4118	FALSE	FALSE	FALSE	NA
cg16574737	0.423862	-0.0604816	0.0037571	0.0644175	-3.02591	chr5	140730469	NA	ENSG00000280026	239	FALSE	FALSE	FALSE	NA
cg00591333	0.53085	0.0319053	0.00375824	0.0644346	3.0258	chr17	79109910	AATK	ENSG00000181409	0	FALSE	FALSE	FALSE	NA
cg00591333	0.53085	0.0319053	0.00375824	0.0644346	3.0258	chr17	79109910	MIR1250	ENSG00000221025	2801	FALSE	FALSE	FALSE	NA
cg00591333	0.53085	0.0319053	0.00375824	0.0644346	3.0258	chr17	79109910	NA	ENSG00000263167	0	FALSE	FALSE	FALSE	NA
cg06061536	0.50537	-0.0339801	0.00375885	0.0644377	-3.02575	chr3	41405770	ULK4	ENSG00000168038	0	TRUE	FALSE	FALSE	NA
cg11938120	0.0198827	0.00292002	0.00375862	0.0644377	3.02577	chr5	56110761	MAP3K1	ENSG00000095015	614	FALSE	TRUE	FALSE	NA
cg26849637	0.49278	0.039187	0.00375925	0.0644421	3.02571	chr6	150530249	PPP1R14C	ENSG00000198729	0	TRUE	FALSE	FALSE	NA
cg08327566	0.0367437	-0.00399505	0.00376042	0.0644573	-3.0256	chr10	98480743	PIK3AP1	ENSG00000155629	471	TRUE	TRUE	FALSE	NA
cg25211938	0.885396	-0.0125278	0.00376037	0.0644573	-3.0256	chr22	50610260	PANX2	ENSG00000073150	0	FALSE	FALSE	FALSE	NA
cg21870640	0.0843672	-0.0327747	0.00376059	0.0644579	-3.02558	chr6	33084624	HLA-DPB2	ENSG00000224557	0	FALSE	FALSE	FALSE	NA
cg12128589	0.896784	-0.0129654	0.00376244	0.0644872	-3.02541	chr11	67202122	CORO1B	ENSG00000172725	858	FALSE	FALSE	FALSE	NA
cg12128589	0.896784	-0.0129654	0.00376244	0.0644872	-3.02541	chr11	67202122	RPS6KB2	ENSG00000175634	0	FALSE	FALSE	FALSE	NA
cg12128589	0.896784	-0.0129654	0.00376244	0.0644872	-3.02541	chr11	67202122	PTPRCAP	ENSG00000213402	858	FALSE	FALSE	FALSE	NA
cg12128589	0.896784	-0.0129654	0.00376244	0.0644872	-3.02541	chr11	67202122	NA	ENSG00000255949	0	FALSE	FALSE	FALSE	NA
cg00883212	0.618446	-0.0394352	0.00376314	0.064492	-3.02534	chr2	173795201	RAPGEF4	ENSG00000091428	0	TRUE	FALSE	FALSE	NA
cg20366479	0.451133	-0.04058	0.00376311	0.064492	-3.02535	chr2	217501125	IGFBP2	ENSG00000115457	0	FALSE	FALSE	FALSE	NA
cg06454326	0.0553113	0.00664715	0.00376306	0.064492	3.02535	chr8	146018061	RPL8	ENSG00000161016	88	FALSE	TRUE	FALSE	NA
cg13900770	0.152194	-0.0457222	0.00376351	0.0644934	-3.02531	chr1	74663636	LRRIQ3	ENSG00000162620	0	TRUE	TRUE	FALSE	NA
cg13900770	0.152194	-0.0457222	0.00376351	0.0644934	-3.02531	chr1	74663636	FPGT	ENSG00000254685	259	TRUE	TRUE	FALSE	NA
cg13900770	0.152194	-0.0457222	0.00376351	0.0644934	-3.02531	chr1	74663636	FPGT-TNNI3K	ENSG00000259030	282	TRUE	TRUE	FALSE	NA
cg04526737	0.661675	-0.0165526	0.0037635	0.0644934	-3.02531	chr4	175940816	NA	ENSG00000249411	450	FALSE	FALSE	FALSE	NA
cg03478916	0.858987	-0.0160706	0.00376414	0.0645016	-3.02525	chr8	22421029	SORBS3	ENSG00000120896	0	FALSE	FALSE	FALSE	NA
cg03478916	0.858987	-0.0160706	0.00376414	0.0645016	-3.02525	chr8	22421029	NA	ENSG00000254230	2480	FALSE	FALSE	FALSE	NA
cg14464245	0.239182	-0.0380567	0.00376427	0.0645016	-3.02524	chr9	139580482	AGPAT2	ENSG00000169692	0	FALSE	FALSE	FALSE	NA
cg06472554	0.0685623	-0.0127786	0.00376454	0.0645038	-3.02521	chr13	30002475	MTUS2	ENSG00000132938	0	TRUE	FALSE	FALSE	NA
cg03080147	0.66438	0.0365121	0.00376471	0.0645043	3.0252	chr8	17270347	MTMR7	ENSG00000003987	0	TRUE	FALSE	FALSE	NA
cg10450899	0.0357806	-0.0120394	0.00376538	0.0645134	-3.02513	chr17	685900	GLOD4	ENSG00000167699	0	FALSE	TRUE	FALSE	NA
cg10450899	0.0357806	-0.0120394	0.00376538	0.0645134	-3.02513	chr17	685900	MRM3	ENSG00000171861	0	FALSE	TRUE	FALSE	NA
cg21295838	0.423409	-0.0192071	0.0037661	0.0645233	-3.02507	chr1	17634713	PADI4	ENSG00000159339	0	FALSE	FALSE	FALSE	NA
cg27318507	0.89584	-0.00915415	0.00376636	0.0645254	-3.02504	chr6	160513854	IGF2R	ENSG00000197081	0	FALSE	FALSE	FALSE	NA
cg27318507	0.89584	-0.00915415	0.00376636	0.0645254	-3.02504	chr6	160513854	LOC729603	ENSG00000213073	259	FALSE	FALSE	FALSE	NA
cg02044621	0.553027	0.0286847	0.00376662	0.064526	3.02502	chr11	62452831	BSCL2	ENSG00000168000	4915	FALSE	FALSE	FALSE	NA
cg02044621	0.553027	0.0286847	0.00376662	0.064526	3.02502	chr11	62452831	LRRN4CL	ENSG00000177363	1046	FALSE	FALSE	FALSE	NA
cg02044621	0.553027	0.0286847	0.00376662	0.064526	3.02502	chr11	62452831	HNRNPUL2-BSCL2	ENSG00000234857	4915	FALSE	FALSE	FALSE	NA
cg06456059	0.0912166	0.0148688	0.00376682	0.064526	3.025	chr17	37026466	LASP1	ENSG00000002834	0	FALSE	TRUE	FALSE	NA
cg27190843	0.0368493	-0.00404648	0.00376721	0.0645303	-3.02496	chr11	6440968	APBB1	ENSG00000166313	323	FALSE	TRUE	FALSE	NA
cg09235308	0.773729	-0.0219218	0.00376802	0.0645417	-3.02489	chr8	145019639	PLEC	ENSG00000178209	0	FALSE	FALSE	FALSE	NA
cg09235308	0.773729	-0.0219218	0.00376802	0.0645417	-3.02489	chr8	145019639	MIR661	ENSG00000207574	191	FALSE	FALSE	FALSE	NA
cg10783925	0.959786	-0.0088712	0.00376825	0.0645432	-3.02486	chr4	1322681	MAEA	ENSG00000090316	0	FALSE	FALSE	FALSE	NA
cg06403156	0.160176	-0.0288707	0.00376891	0.0645521	-3.0248	chr10	1651293	ADARB2	ENSG00000185736	0	TRUE	FALSE	FALSE	NA
cg02945866	0.844368	-0.019076	0.00377137	0.0645918	-3.02457	chr7	157557461	PTPRN2	ENSG00000155093	0	FALSE	FALSE	FALSE	NA
cg15583072	0.479072	-0.04615	0.00377193	0.0645941	-3.02452	chr12	21525662	SLCO1A2	ENSG00000084453	0	FALSE	FALSE	FALSE	NA
cg15583072	0.479072	-0.04615	0.00377193	0.0645941	-3.02452	chr12	21525662	IAPP	ENSG00000121351	0	FALSE	FALSE	FALSE	NA
cg07460838	0.0455014	-0.0171123	0.00377165	0.0645941	-3.02455	chr14	21738077	HNRNPC	ENSG00000092199	423	FALSE	TRUE	FALSE	NA
cg20855296	0.172211	-0.0221532	0.00377187	0.0645941	-3.02453	chr17	16255560	PIGL	ENSG00000108474	448	FALSE	TRUE	FALSE	NA
cg20855296	0.172211	-0.0221532	0.00377187	0.0645941	-3.02453	chr17	16255560	CENPV	ENSG00000166582	0	FALSE	TRUE	FALSE	NA
cg14856698	0.123103	0.0172649	0.00377251	0.0646017	3.02446	chr1	2135945	FAAP20	ENSG00000162585	0	FALSE	FALSE	FALSE	NA
cg19741359	0.513844	-0.0282465	0.00377433	0.0646231	-3.02429	chr2	73429176	NOTO	ENSG00000214513	209	TRUE	FALSE	FALSE	NA
cg14698794	0.945948	-0.00772533	0.003774	0.0646231	-3.02433	chr11	126245249	ST3GAL4	ENSG00000110080	0	FALSE	FALSE	FALSE	NA
cg14698794	0.945948	-0.00772533	0.003774	0.0646231	-3.02433	chr11	126245249	NA	ENSG00000278215	1418	FALSE	FALSE	FALSE	NA
cg09611287	0.0322679	0.00370767	0.0037744	0.0646231	3.02429	chr13	48612267	SUCLA2	ENSG00000136143	162	FALSE	TRUE	FALSE	NA
cg09611287	0.0322679	0.00370767	0.0037744	0.0646231	3.02429	chr13	48612267	NUDT15	ENSG00000136159	0	FALSE	TRUE	FALSE	NA
cg09611287	0.0322679	0.00370767	0.0037744	0.0646231	3.02429	chr13	48612267	NA	ENSG00000276968	3619	FALSE	TRUE	FALSE	NA
cg00250409	0.136582	-0.0239575	0.00377447	0.0646231	-3.02428	chr16	73206310	ZFHX3	ENSG00000140836	0	TRUE	FALSE	FALSE	NA
cg01292265	0.047209	0.00860698	0.00377416	0.0646231	3.02431	chr20	2633870	NOP56	ENSG00000101361	0	FALSE	TRUE	FALSE	NA
cg01292265	0.047209	0.00860698	0.00377416	0.0646231	3.02431	chr20	2633870	SNORD86	ENSG00000212498	2872	FALSE	TRUE	FALSE	NA
cg01292265	0.047209	0.00860698	0.00377416	0.0646231	3.02431	chr20	2633870	NA	ENSG00000221062	381	FALSE	TRUE	FALSE	NA
cg01292265	0.047209	0.00860698	0.00377416	0.0646231	3.02431	chr20	2633870	SNORD110	ENSG00000221116	987	FALSE	TRUE	FALSE	NA
cg01292265	0.047209	0.00860698	0.00377416	0.0646231	3.02431	chr20	2633870	SNORA51	ENSG00000271798	1842	FALSE	TRUE	FALSE	NA
cg24248978	0.0326691	-0.0122422	0.00377497	0.0646293	-3.02423	chr6	28049235	ZNF165	ENSG00000197279	0	FALSE	TRUE	FALSE	NA
cg24248978	0.0326691	-0.0122422	0.00377497	0.0646293	-3.02423	chr6	28049235	ZSCAN16-AS1	ENSG00000269293	0	FALSE	TRUE	FALSE	NA
cg24248978	0.0326691	-0.0122422	0.00377497	0.0646293	-3.02423	chr6	28049235	LOC102724889	ENSG00000272009	326	FALSE	TRUE	FALSE	NA
cg00887814	0.172615	-0.0160915	0.00377527	0.064632	-3.02421	chr4	141419276	MGAT4D	ENSG00000205301	0	TRUE	FALSE	FALSE	NA
cg00887814	0.172615	-0.0160915	0.00377527	0.064632	-3.02421	chr4	141419276	NA	ENSG00000280262	279	TRUE	FALSE	FALSE	NA
cg26703066	0.754677	-0.0176913	0.00377564	0.0646359	-3.02417	chr11	10813944	EIF4G2	ENSG00000110321	4652	TRUE	FALSE	FALSE	NA
cg26703066	0.754677	-0.0176913	0.00377564	0.0646359	-3.02417	chr11	10813944	CTR9	ENSG00000198730	0	TRUE	FALSE	FALSE	NA
cg02567756	0.0188884	0.00355616	0.00377595	0.0646388	3.02414	chr3	137906401	ARMC8	ENSG00000114098	0	FALSE	TRUE	FALSE	NA
cg03255783	0.397628	-0.0253014	0.00377611	0.064639	-3.02413	chr1	6487540	HES2	ENSG00000069812	2809	FALSE	FALSE	FALSE	NA
cg03255783	0.397628	-0.0253014	0.00377611	0.064639	-3.02413	chr1	6487540	ESPN	ENSG00000187017	0	FALSE	FALSE	FALSE	NA
cg03255783	0.397628	-0.0253014	0.00377611	0.064639	-3.02413	chr1	6487540	MIR4252	ENSG00000265392	2353	FALSE	FALSE	FALSE	NA
cg06120492	0.74988	-0.0440779	0.00377679	0.0646459	-3.02406	chr3	38529102	ACVR2B	ENSG00000114739	0	FALSE	FALSE	FALSE	NA
cg20587336	0.0447504	-0.0179076	0.00377671	0.0646459	-3.02407	chr8	66546482	ARMC1	ENSG00000104442	29	FALSE	TRUE	FALSE	NA
cg26264232	0.0469066	0.0105353	0.00377702	0.0646474	3.02404	chr7	27138751	HOXA1	ENSG00000105991	3135	FALSE	FALSE	FALSE	NA
cg26264232	0.0469066	0.0105353	0.00377702	0.0646474	3.02404	chr7	27138751	HOXA2	ENSG00000105996	1221	FALSE	FALSE	FALSE	NA
cg26264232	0.0469066	0.0105353	0.00377702	0.0646474	3.02404	chr7	27138751	HOTAIRM1	ENSG00000233429	0	FALSE	FALSE	FALSE	NA
cg01462546	0.9271	-0.0118366	0.00377733	0.0646502	-3.02401	chr22	20864312	MED15	ENSG00000099917	0	FALSE	FALSE	FALSE	NA
cg16296902	0.134036	-0.0397831	0.00377758	0.0646521	-3.02399	chr5	43396802	CCL28	ENSG00000151882	0	FALSE	FALSE	FALSE	NA
cg20482223	0.892054	0.00912575	0.00377773	0.0646522	3.02398	chr7	138347826	SVOPL	ENSG00000157703	0	TRUE	FALSE	FALSE	NA
cg23791505	0.0559182	0.0109689	0.00377789	0.0646525	3.02396	chr17	32906991	TMEM132E	ENSG00000181291	0	TRUE	FALSE	FALSE	NA
cg23791505	0.0559182	0.0109689	0.00377789	0.0646525	3.02396	chr17	32906991	C17orf102	ENSG00000197322	602	TRUE	FALSE	FALSE	NA
cg11682528	0.118207	-0.0185467	0.0037784	0.0646589	-3.02391	chr16	751317	FBXL16	ENSG00000127585	0	FALSE	FALSE	FALSE	NA
cg16181978	0.0530816	-0.0132164	0.0037788	0.0646632	-3.02388	chr5	68531229	CDK7	ENSG00000134058	0	FALSE	TRUE	FALSE	NA
cg00570628	0.546906	-0.033469	0.00377896	0.0646636	-3.02386	chr11	17563125	USH1C	ENSG00000006611	0	FALSE	FALSE	FALSE	NA
cg23325963	0.0890639	0.0284027	0.00377958	0.0646718	3.0238	chr2	45160093	LINC01833	ENSG00000259439	0	FALSE	FALSE	FALSE	NA
cg23325963	0.0890639	0.0284027	0.00377958	0.0646718	3.0238	chr2	45160093	NA	ENSG00000278957	4557	FALSE	FALSE	FALSE	NA
cg10131001	0.480032	-0.0358925	0.00377998	0.0646748	-3.02377	chr6	35198848	SCUBE3	ENSG00000146197	0	TRUE	FALSE	FALSE	NA
cg24223942	0.143176	-0.0179807	0.00378004	0.0646748	-3.02376	chr17	29152934	CRLF3	ENSG00000176390	1223	FALSE	FALSE	FALSE	NA
cg24223942	0.143176	-0.0179807	0.00378004	0.0646748	-3.02376	chr17	29152934	NA	ENSG00000242439	4984	FALSE	FALSE	FALSE	NA
cg14006798	0.44855	-0.0351627	0.00378019	0.064675	-3.02375	chr20	30222136	COX4I2	ENSG00000131055	3554	FALSE	FALSE	FALSE	NA
cg25309017	0.0772612	-0.012831	0.00378057	0.0646767	-3.02371	chr5	128796266	ADAMTS19	ENSG00000145808	0	FALSE	FALSE	FALSE	NA
cg25309017	0.0772612	-0.012831	0.00378057	0.0646767	-3.02371	chr5	128796266	ADAMTS19-AS1	ENSG00000249421	0	FALSE	FALSE	FALSE	NA
cg09077862	0.785164	-0.0317464	0.00378076	0.0646775	-3.02369	chr5	88244686	MEF2C-AS1	ENSG00000248309	0	TRUE	FALSE	FALSE	NA
cg23549342	0.210698	-0.0226791	0.00378179	0.0646879	-3.0236	chr3	4344734	SUMF1	ENSG00000144455	0	FALSE	TRUE	FALSE	NA
cg23549342	0.210698	-0.0226791	0.00378179	0.0646879	-3.0236	chr3	4344734	SETMAR	ENSG00000170364	253	FALSE	TRUE	FALSE	NA
cg23549342	0.210698	-0.0226791	0.00378179	0.0646879	-3.0236	chr3	4344734	NA	ENSG00000286579	0	FALSE	TRUE	FALSE	NA
cg20481837	0.870602	-0.0231934	0.00378249	0.0646879	-3.02353	chr4	151501627	MAB21L2	ENSG00000181541	1446	FALSE	FALSE	FALSE	NA
cg20481837	0.870602	-0.0231934	0.00378249	0.0646879	-3.02353	chr4	151501627	LRBA	ENSG00000198589	0	FALSE	FALSE	FALSE	NA
cg20481837	0.870602	-0.0231934	0.00378249	0.0646879	-3.02353	chr4	151501627	LOC729558	ENSG00000249690	0	FALSE	FALSE	FALSE	NA
cg26235215	0.0553806	-0.00723753	0.00378237	0.0646879	-3.02354	chr7	121513277	PTPRZ1	ENSG00000106278	0	TRUE	FALSE	FALSE	NA
cg05746617	0.537015	0.0206772	0.00378158	0.0646879	3.02362	chr11	727401	EPS8L2	ENSG00000177106	0	TRUE	FALSE	FALSE	NA
cg05746617	0.537015	0.0206772	0.00378158	0.0646879	3.02362	chr11	727401	NA	ENSG00000269915	353	TRUE	FALSE	FALSE	NA
cg23235277	0.944612	-0.0223699	0.00378195	0.0646879	-3.02358	chr12	110206494	FAM222A	ENSG00000139438	0	FALSE	FALSE	FALSE	NA
cg23235277	0.944612	-0.0223699	0.00378195	0.0646879	-3.02358	chr12	110206494	FAM222A-AS1	ENSG00000255650	0	FALSE	FALSE	FALSE	NA
cg19502050	0.209229	-0.0173098	0.00378244	0.0646879	-3.02354	chr13	106644047	NA	ENSG00000287923	0	TRUE	FALSE	FALSE	NA
cg25822264	0.859393	-0.0179843	0.0037825	0.0646879	-3.02353	chr19	19737740	LPAR2	ENSG00000064547	0	FALSE	FALSE	FALSE	NA
cg25822264	0.859393	-0.0179843	0.0037825	0.0646879	-3.02353	chr19	19737740	GMIP	ENSG00000089639	2544	FALSE	FALSE	FALSE	NA
cg13927135	0.558069	0.02249	0.00378189	0.0646879	3.02359	chr19	50128923	PRR12	ENSG00000126464	0	FALSE	FALSE	FALSE	NA
cg13927135	0.558069	0.02249	0.00378189	0.0646879	3.02359	chr19	50128923	NA	ENSG00000268636	327	FALSE	FALSE	FALSE	NA
cg04883157	0.88335	-0.0159422	0.00378273	0.0646894	-3.02351	chr3	131198067	MRPL3	ENSG00000114686	0	FALSE	FALSE	FALSE	NA
cg00386007	0.311472	-0.0254396	0.00378298	0.0646912	-3.02349	chr10	50143337	WDFY4	ENSG00000128815	0	FALSE	FALSE	FALSE	NA
cg00386007	0.311472	-0.0254396	0.00378298	0.0646912	-3.02349	chr10	50143337	NA	ENSG00000241577	78	FALSE	FALSE	FALSE	NA
cg02247823	0.0403991	-0.00486242	0.00378344	0.0646967	-3.02344	chr14	54955826	GMFB	ENSG00000197045	81	FALSE	TRUE	FALSE	NA
cg24830738	0.0465568	0.0100415	0.00378498	0.0647205	3.0233	chr5	113698445	KCNN2	ENSG00000080709	0	FALSE	FALSE	FALSE	NA
cg10425291	0.590912	0.0313316	0.00378544	0.064721	3.02326	chr1	12186307	TNFRSF8	ENSG00000120949	0	FALSE	FALSE	FALSE	NA
cg14403776	0.88593	-0.0098374	0.00378549	0.064721	-3.02325	chr9	97050131	ZNF169	ENSG00000175787	0	FALSE	FALSE	FALSE	NA
cg14403776	0.88593	-0.0098374	0.00378549	0.064721	-3.02325	chr9	97050131	NA	ENSG00000237679	0	FALSE	FALSE	FALSE	NA
cg05658771	0.929943	-0.00858795	0.00378539	0.064721	-3.02326	chr16	89884179	FANCA	ENSG00000187741	1113	FALSE	FALSE	FALSE	NA
cg05658771	0.929943	-0.00858795	0.00378539	0.064721	-3.02326	chr16	89884179	SPIRE2	ENSG00000204991	407	FALSE	FALSE	FALSE	NA
cg04428805	0.473647	-0.022421	0.00378557	0.064721	-3.02324	chr17	65239522	HELZ	ENSG00000198265	0	FALSE	FALSE	FALSE	NA
cg04428805	0.473647	-0.022421	0.00378557	0.064721	-3.02324	chr17	65239522	NA	ENSG00000266473	1430	FALSE	FALSE	FALSE	NA
cg04428805	0.473647	-0.022421	0.00378557	0.064721	-3.02324	chr17	65239522	NA	ENSG00000285877	875	FALSE	FALSE	FALSE	NA
cg14363494	0.0424111	-0.00534802	0.00378579	0.0647222	-3.02322	chr6	33176234	SLC39A7	ENSG00000112473	4017	FALSE	TRUE	FALSE	NA
cg14363494	0.0424111	-0.00534802	0.00378579	0.0647222	-3.02322	chr6	33176234	MIR219A1	ENSG00000199036	512	FALSE	TRUE	FALSE	NA
cg14363494	0.0424111	-0.00534802	0.00378579	0.0647222	-3.02322	chr6	33176234	RING1	ENSG00000204227	42	FALSE	TRUE	FALSE	NA
cg14363494	0.0424111	-0.00534802	0.00378579	0.0647222	-3.02322	chr6	33176234	HSD17B8	ENSG00000204228	1625	FALSE	TRUE	FALSE	NA
cg09743500	0.683224	-0.0368747	0.00378607	0.0647247	-3.0232	chr2	238644037	LRRFIP1	ENSG00000124831	0	FALSE	FALSE	FALSE	NA
cg09743500	0.683224	-0.0368747	0.00378607	0.0647247	-3.0232	chr2	238644037	NA	ENSG00000286864	4262	FALSE	FALSE	FALSE	NA
cg11716026	0.777128	0.0274549	0.00378622	0.0647248	3.02318	chr11	2016937	H19	ENSG00000130600	0	FALSE	FALSE	TRUE	Maternal
cg11716026	0.777128	0.0274549	0.00378622	0.0647248	3.02318	chr11	2016937	NA	ENSG00000232987	2036	FALSE	FALSE	FALSE	NA
cg02215171	0.445928	-0.0292464	0.00378661	0.0647267	-3.02315	chr4	89379156	HERC5	ENSG00000138646	0	FALSE	TRUE	FALSE	NA
cg24755053	0.921562	-0.010739	0.00378656	0.0647267	-3.02315	chr22	20939350	MED15	ENSG00000099917	0	FALSE	FALSE	FALSE	NA
cg24755053	0.921562	-0.010739	0.00378656	0.0647267	-3.02315	chr22	20939350	NA	ENSG00000250261	2432	FALSE	FALSE	FALSE	NA
cg17507949	0.301773	0.0455281	0.003787	0.0647267	3.02311	chr1	1355999	NA	ENSG00000225905	0	TRUE	FALSE	FALSE	NA
cg17507949	0.301773	0.0455281	0.003787	0.0647267	3.02311	chr1	1355999	ANKRD65	ENSG00000235098	0	TRUE	FALSE	FALSE	NA
cg07738439	0.0960231	0.0116049	0.00378704	0.0647267	3.02311	chr14	101924458	NA	ENSG00000259166	1003	FALSE	FALSE	FALSE	NA
cg23500208	0.845531	-0.0286715	0.00378785	0.064733	-3.02303	chr5	109076415	MAN2A1	ENSG00000112893	0	TRUE	FALSE	FALSE	NA
cg14413584	0.401228	-0.0461967	0.00378801	0.064733	-3.02302	chr9	136474904	NA	ENSG00000261018	2015	FALSE	FALSE	FALSE	NA
cg13611204	0.635463	0.0164097	0.0037876	0.064733	3.02305	chr9	139324423	INPP5E	ENSG00000148384	0	FALSE	FALSE	FALSE	NA
cg27338109	0.375686	0.0285741	0.00378778	0.064733	3.02304	chr16	85479803	GSE1	ENSG00000131149	0	FALSE	FALSE	FALSE	NA
cg27338109	0.375686	0.0285741	0.00378778	0.064733	3.02304	chr16	85479803	NA	ENSG00000264203	4704	FALSE	FALSE	FALSE	NA
cg23990932	0.916278	-0.00995647	0.00378839	0.0647353	-3.02298	chr17	38521365	GJD3	ENSG00000183153	1297	FALSE	FALSE	FALSE	NA
cg23990932	0.916278	-0.00995647	0.00378839	0.0647353	-3.02298	chr17	38521365	NA	ENSG00000264655	2838	FALSE	FALSE	FALSE	NA
cg23990932	0.916278	-0.00995647	0.00378839	0.0647353	-3.02298	chr17	38521365	NA	ENSG00000266208	419	FALSE	FALSE	FALSE	NA
cg14238325	0.065918	-0.0123557	0.00378899	0.0647431	-3.02292	chr6	43276781	SLC22A7	ENSG00000137204	3504	FALSE	FALSE	FALSE	NA
cg14238325	0.065918	-0.0123557	0.00378899	0.0647431	-3.02292	chr6	43276781	CRIP3	ENSG00000146215	245	FALSE	FALSE	FALSE	NA
cg14238325	0.065918	-0.0123557	0.00378899	0.0647431	-3.02292	chr6	43276781	ZNF318	ENSG00000171467	0	FALSE	FALSE	FALSE	NA
cg14238325	0.065918	-0.0123557	0.00378899	0.0647431	-3.02292	chr6	43276781	NA	ENSG00000219222	1187	FALSE	FALSE	FALSE	NA
cg09802339	0.766685	0.024193	0.00378986	0.0647556	3.02284	chr5	112403941	MCC	ENSG00000171444	0	TRUE	FALSE	FALSE	NA
cg20201639	0.0365128	0.00576221	0.00379119	0.0647759	3.02272	chr6	86388914	SNHG5	ENSG00000203875	263	FALSE	TRUE	FALSE	NA
cg18755226	0.763038	0.0242659	0.00379135	0.0647762	3.0227	chr17	74694163	MXRA7	ENSG00000182534	0	TRUE	FALSE	FALSE	NA
cg23797073	0.0478415	-0.0147436	0.00379174	0.0647803	-3.02267	chr6	15663448	DTNBP1	ENSG00000047579	158	FALSE	TRUE	FALSE	NA
cg25561291	0.718667	0.023334	0.00379206	0.0647835	3.02264	chr19	4396942	SH3GL1	ENSG00000141985	0	FALSE	FALSE	FALSE	NA
cg22508615	0.125658	-0.0220764	0.00379244	0.0647875	-3.0226	chr10	94351955	KIF11	ENSG00000138160	931	FALSE	TRUE	FALSE	NA
cg22508615	0.125658	-0.0220764	0.00379244	0.0647875	-3.0226	chr10	94351955	NA	ENSG00000184111	4653	FALSE	TRUE	FALSE	NA
cg19250002	0.142288	0.0487622	0.00379338	0.0648011	3.02252	chr22	20460068	NA	ENSG00000199876	4098	FALSE	FALSE	FALSE	NA
cg19250002	0.142288	0.0487622	0.00379338	0.0648011	3.02252	chr22	20460068	NA	ENSG00000252024	4535	FALSE	FALSE	FALSE	NA
cg19250002	0.142288	0.0487622	0.00379338	0.0648011	3.02252	chr22	20460068	NA	ENSG00000252571	4703	FALSE	FALSE	FALSE	NA
cg19250002	0.142288	0.0487622	0.00379338	0.0648011	3.02252	chr22	20460068	RIMBP3	ENSG00000275793	0	FALSE	FALSE	FALSE	NA
cg03845962	0.869462	-0.0134878	0.00379451	0.0648133	-3.02241	chr3	65880266	MAGI1	ENSG00000151276	0	TRUE	FALSE	FALSE	NA
cg03845962	0.869462	-0.0134878	0.00379451	0.0648133	-3.02241	chr3	65880266	MAGI1-AS1	ENSG00000240175	0	TRUE	FALSE	FALSE	NA
cg03845962	0.869462	-0.0134878	0.00379451	0.0648133	-3.02241	chr3	65880266	MAGI1-IT1	ENSG00000272610	0	TRUE	FALSE	FALSE	NA
cg22647713	0.0742244	0.0153115	0.0037944	0.0648133	3.02242	chr10	8095697	GATA3	ENSG00000107485	0	TRUE	TRUE	FALSE	NA
cg22647713	0.0742244	0.0153115	0.0037944	0.0648133	3.02242	chr10	8095697	GATA3-AS1	ENSG00000197308	249	TRUE	TRUE	FALSE	NA
cg22647713	0.0742244	0.0153115	0.0037944	0.0648133	3.02242	chr10	8095697	NA	ENSG00000232638	649	TRUE	TRUE	FALSE	NA
cg16016641	0.0901704	-0.0220643	0.00379441	0.0648133	-3.02242	chr20	34824197	EPB41L1	ENSG00000088367	3475	FALSE	TRUE	FALSE	NA
cg16016641	0.0901704	-0.0220643	0.00379441	0.0648133	-3.02242	chr20	34824197	AAR2	ENSG00000131043	183	FALSE	TRUE	FALSE	NA
cg16016641	0.0901704	-0.0220643	0.00379441	0.0648133	-3.02242	chr20	34824197	NA	ENSG00000278035	1977	FALSE	TRUE	FALSE	NA
cg13200848	0.0286751	0.00395104	0.00379542	0.064822	3.02233	chr6	39016470	GLP1R	ENSG00000112164	86	FALSE	FALSE	FALSE	NA
cg23222717	0.916909	-0.00655918	0.00379545	0.064822	-3.02232	chr6	46462509	RCAN2	ENSG00000172348	2799	FALSE	FALSE	FALSE	NA
cg23222717	0.916909	-0.00655918	0.00379545	0.064822	-3.02232	chr6	46462509	NA	ENSG00000236466	0	FALSE	FALSE	FALSE	NA
cg12852151	0.69341	-0.0297018	0.00379525	0.064822	-3.02234	chr6	136547799	MTFR2	ENSG00000146410	4362	TRUE	FALSE	FALSE	NA
cg12852151	0.69341	-0.0297018	0.00379525	0.064822	-3.02234	chr6	136547799	LOC644135	ENSG00000237596	909	TRUE	FALSE	FALSE	NA
cg18546006	0.894181	-0.0178088	0.00379612	0.064831	-3.02226	chr13	50569769	TRIM13	ENSG00000204977	254	FALSE	FALSE	FALSE	NA
cg18546006	0.894181	-0.0178088	0.00379612	0.064831	-3.02226	chr13	50569769	DLEU2	ENSG00000231607	0	FALSE	FALSE	FALSE	NA
cg18546006	0.894181	-0.0178088	0.00379612	0.064831	-3.02226	chr13	50569769	MIR3613	ENSG00000264864	781	FALSE	FALSE	FALSE	NA
cg08285646	0.165031	-0.0277059	0.0037979	0.0648589	-3.0221	chr16	69432500	TERF2	ENSG00000132604	0	TRUE	FALSE	FALSE	NA
cg15449181	0.915072	-0.00796355	0.00379841	0.0648653	-3.02205	chr3	128480146	RAB7A	ENSG00000075785	0	FALSE	FALSE	FALSE	NA
cg15449181	0.915072	-0.00796355	0.00379841	0.0648653	-3.02205	chr3	128480146	NA	ENSG00000242992	3162	FALSE	FALSE	FALSE	NA
cg00446211	0.0531576	0.00610104	0.00379862	0.0648664	3.02203	chr6	71665522	B3GAT2	ENSG00000112309	0	FALSE	TRUE	FALSE	NA
cg19680850	0.20372	-0.0266756	0.0037988	0.0648664	-3.02201	chr1	37943106	ZC3H12A	ENSG00000163874	0	TRUE	TRUE	FALSE	NA
cg19680850	0.20372	-0.0266756	0.0037988	0.0648664	-3.02201	chr1	37943106	LINC01137	ENSG00000233621	3093	TRUE	TRUE	FALSE	NA
cg15793850	0.959739	-0.0111419	0.0037989	0.0648664	-3.022	chr19	3547948	MFSD12	ENSG00000161091	0	FALSE	FALSE	FALSE	NA
cg15793850	0.959739	-0.0111419	0.0037989	0.0648664	-3.022	chr19	3547948	C19orf71	ENSG00000183397	3919	FALSE	FALSE	FALSE	NA
cg15793850	0.959739	-0.0111419	0.0037989	0.0648664	-3.022	chr19	3547948	NA	ENSG00000267436	0	FALSE	FALSE	FALSE	NA
cg05135499	0.863478	-0.0184929	0.00379973	0.0648755	-3.02192	chr10	21798698	SKIDA1	ENSG00000180592	3708	FALSE	FALSE	FALSE	NA
cg16405908	0.631141	-0.0373102	0.00379963	0.0648755	-3.02193	chr11	3253896	MRGPRE	ENSG00000184350	279	FALSE	FALSE	FALSE	NA
cg16405908	0.631141	-0.0373102	0.00379963	0.0648755	-3.02193	chr11	3253896	NA	ENSG00000224513	0	FALSE	FALSE	FALSE	NA
cg00353643	0.26756	-0.0295593	0.00379986	0.0648755	-3.02191	chr16	1458060	UNKL	ENSG00000059145	0	TRUE	FALSE	FALSE	NA
cg00353643	0.26756	-0.0295593	0.00379986	0.0648755	-3.02191	chr16	1458060	NA	ENSG00000260132	774	TRUE	FALSE	FALSE	NA
cg17854747	0.109642	-0.0157144	0.00380049	0.0648839	-3.02185	chr18	29672535	RNF138	ENSG00000134758	0	FALSE	TRUE	FALSE	NA
cg17854747	0.109642	-0.0157144	0.00380049	0.0648839	-3.02185	chr18	29672535	NA	ENSG00000238982	1931	FALSE	TRUE	FALSE	NA
cg17854747	0.109642	-0.0157144	0.00380049	0.0648839	-3.02185	chr18	29672535	NA	ENSG00000263917	0	FALSE	TRUE	FALSE	NA
cg17854747	0.109642	-0.0157144	0.00380049	0.0648839	-3.02185	chr18	29672535	NA	ENSG00000265008	452	FALSE	TRUE	FALSE	NA
cg26870584	0.0444033	-0.00615299	0.00380077	0.0648841	-3.02183	chr6	75914046	COL12A1	ENSG00000111799	0	FALSE	FALSE	FALSE	NA
cg12690978	0.805527	0.017204	0.00380079	0.0648841	3.02183	chr12	8801526	MFAP5	ENSG00000197614	0	FALSE	FALSE	FALSE	NA
cg01718479	0.0789145	-0.0167556	0.00380105	0.0648861	-3.0218	chr11	131240660	NTM	ENSG00000182667	0	FALSE	FALSE	TRUE	Maternal
cg21941879	0.846715	-0.014243	0.00380128	0.0648876	-3.02178	chr17	34851723	NA	ENSG00000252912	4556	FALSE	FALSE	FALSE	NA
cg21941879	0.846715	-0.014243	0.00380128	0.0648876	-3.02178	chr17	34851723	ZNHIT3	ENSG00000273611	0	FALSE	FALSE	FALSE	NA
cg21941879	0.846715	-0.014243	0.00380128	0.0648876	-3.02178	chr17	34851723	NA	ENSG00000274164	4556	FALSE	FALSE	FALSE	NA
cg21941879	0.846715	-0.014243	0.00380128	0.0648876	-3.02178	chr17	34851723	MYO19	ENSG00000278259	0	FALSE	FALSE	FALSE	NA
cg22562942	0.107859	0.0232587	0.00380155	0.0648897	3.02176	chr8	24772309	NEFM	ENSG00000104722	0	FALSE	TRUE	FALSE	NA
cg22562942	0.107859	0.0232587	0.00380155	0.0648897	3.02176	chr8	24772309	NA	ENSG00000253535	2722	FALSE	TRUE	FALSE	NA
cg22562942	0.107859	0.0232587	0.00380155	0.0648897	3.02176	chr8	24772309	NA	ENSG00000272163	78	FALSE	TRUE	FALSE	NA
cg09256510	0.0313708	0.00488352	0.00380191	0.0648911	3.02172	chr21	37432782	SETD4	ENSG00000185917	0	FALSE	TRUE	FALSE	NA
cg09256510	0.0313708	0.00488352	0.00380191	0.0648911	3.02172	chr21	37432782	NA	ENSG00000236677	0	FALSE	TRUE	FALSE	NA
cg21952119	0.490996	-0.025957	0.00380233	0.0648934	-3.02168	chr6	31685392	MPIG6B	ENSG00000204420	978	FALSE	FALSE	FALSE	NA
cg21952119	0.490996	-0.025957	0.00380233	0.0648934	-3.02168	chr6	31685392	LY6G6C	ENSG00000204421	1032	FALSE	FALSE	FALSE	NA
cg21952119	0.490996	-0.025957	0.00380233	0.0648934	-3.02168	chr6	31685392	NA	ENSG00000204422	3542	FALSE	FALSE	FALSE	NA
cg21952119	0.490996	-0.025957	0.00380233	0.0648934	-3.02168	chr6	31685392	LY6G6D	ENSG00000244355	0	FALSE	FALSE	FALSE	NA
cg21952119	0.490996	-0.025957	0.00380233	0.0648934	-3.02168	chr6	31685392	LY6G6F-LY6G6D	ENSG00000250641	0	FALSE	FALSE	FALSE	NA
cg21952119	0.490996	-0.025957	0.00380233	0.0648934	-3.02168	chr6	31685392	NA	ENSG00000255552	3549	FALSE	FALSE	FALSE	NA
cg04569641	0.816383	-0.0219037	0.0038023	0.0648934	-3.02169	chr7	70765131	GALNT17	ENSG00000185274	0	FALSE	FALSE	FALSE	NA
cg27434245	0.0603839	0.0102233	0.00380249	0.0648937	3.02167	chr16	89007493	CBFA2T3	ENSG00000129993	0	FALSE	FALSE	FALSE	NA
cg27434245	0.0603839	0.0102233	0.00380249	0.0648937	3.02167	chr16	89007493	LOC100129697	ENSG00000205018	0	FALSE	FALSE	FALSE	NA
cg27434245	0.0603839	0.0102233	0.00380249	0.0648937	3.02167	chr16	89007493	NA	ENSG00000261226	1433	FALSE	FALSE	FALSE	NA
cg21930842	0.435546	-0.0385131	0.00380307	0.0649012	-3.02161	chr2	241631663	AQP12A	ENSG00000184945	0	FALSE	FALSE	FALSE	NA
cg21930842	0.435546	-0.0385131	0.00380307	0.0649012	-3.02161	chr2	241631663	NA	ENSG00000219159	1831	FALSE	FALSE	FALSE	NA
cg08426378	0.904017	-0.00811256	0.00380352	0.0649064	-3.02157	chr6	74081870	OOEP	ENSG00000203907	0	FALSE	FALSE	FALSE	NA
cg08426378	0.904017	-0.00811256	0.00380352	0.0649064	-3.02157	chr6	74081870	NA	ENSG00000231332	0	FALSE	FALSE	FALSE	NA
cg08426378	0.904017	-0.00811256	0.00380352	0.0649064	-3.02157	chr6	74081870	NA	ENSG00000235174	960	FALSE	FALSE	FALSE	NA
cg24147827	0.792659	0.0180515	0.00380464	0.0649232	3.02147	chr14	93103297	RIN3	ENSG00000100599	0	FALSE	FALSE	FALSE	NA
cg27086308	0.189687	-0.0365364	0.00380493	0.0649256	-3.02144	chr7	154720213	PAXIP1-AS2	ENSG00000214106	0	FALSE	TRUE	FALSE	NA
cg24335051	0.8972	-0.0146574	0.00380527	0.0649291	-3.02141	chr2	779099	LINC01115	ENSG00000237667	737	TRUE	FALSE	FALSE	NA
cg07140366	0.146853	-0.0296928	0.00380588	0.0649358	-3.02135	chr3	9381805	SRGAP3	ENSG00000196220	0	TRUE	FALSE	FALSE	NA
cg07140366	0.146853	-0.0296928	0.00380588	0.0649358	-3.02135	chr3	9381805	NA	ENSG00000254485	0	TRUE	FALSE	FALSE	NA
cg15068522	0.060517	-0.0126662	0.00380602	0.0649358	-3.02134	chr6	57086371	RAB23	ENSG00000112210	0	FALSE	TRUE	FALSE	NA
cg17701168	0.118431	-0.0152354	0.00380609	0.0649358	-3.02133	chr9	131445948	SET	ENSG00000119335	0	FALSE	TRUE	FALSE	NA
cg17701168	0.118431	-0.0152354	0.00380609	0.0649358	-3.02133	chr9	131445948	NA	ENSG00000234705	0	FALSE	TRUE	FALSE	NA
cg01907016	0.912278	-0.0080559	0.00380646	0.0649368	-3.0213	chr1	1985500	PRKCZ	ENSG00000067606	0	FALSE	FALSE	FALSE	NA
cg01907016	0.912278	-0.0080559	0.00380646	0.0649368	-3.0213	chr1	1985500	LOC105378591	ENSG00000226969	3990	FALSE	FALSE	FALSE	NA
cg03797906	0.433514	-0.0386669	0.00380638	0.0649368	-3.02131	chr7	28994696	NA	ENSG00000228421	2586	TRUE	FALSE	FALSE	NA
cg03797906	0.433514	-0.0386669	0.00380638	0.0649368	-3.02131	chr7	28994696	TRIL	ENSG00000255690	0	TRUE	FALSE	FALSE	NA
cg26370022	0.486209	-0.0424976	0.00380658	0.0649368	-3.02129	chr17	41278429	BRCA1	ENSG00000012048	0	FALSE	TRUE	FALSE	NA
cg26370022	0.486209	-0.0424976	0.00380658	0.0649368	-3.02129	chr17	41278429	NBR2	ENSG00000198496	0	FALSE	TRUE	FALSE	NA
cg26370022	0.486209	-0.0424976	0.00380658	0.0649368	-3.02129	chr17	41278429	NA	ENSG00000285057	4795	FALSE	TRUE	FALSE	NA
cg01224451	0.913286	-0.0139552	0.00380711	0.0649435	-3.02124	chr7	158279694	PTPRN2	ENSG00000155093	0	FALSE	FALSE	FALSE	NA
cg13633964	0.253	-0.0544387	0.00380754	0.0649459	-3.0212	chr10	95329303	FFAR4	ENSG00000186188	0	FALSE	FALSE	FALSE	NA
cg11183144	0.745984	0.0231973	0.0038075	0.0649459	3.0212	chr13	100776866	PCCA	ENSG00000175198	0	TRUE	FALSE	FALSE	NA
cg17270891	0.904148	-0.00752694	0.00380778	0.0649476	-3.02118	chr4	132642641	NA	ENSG00000241392	942	FALSE	FALSE	FALSE	NA
cg15616111	0.055863	-0.0182357	0.00380852	0.0649505	-3.02111	chr1	154955537	FLAD1	ENSG00000160688	276	FALSE	TRUE	FALSE	NA
cg15616111	0.055863	-0.0182357	0.00380852	0.0649505	-3.02111	chr1	154955537	CKS1B	ENSG00000173207	3809	FALSE	TRUE	FALSE	NA
cg14549951	0.74835	-0.0288092	0.00380837	0.0649505	-3.02112	chr9	137998970	OLFM1	ENSG00000130558	0	TRUE	FALSE	FALSE	NA
cg19072037	0.024092	0.00360531	0.0038085	0.0649505	3.02111	chr11	34127281	NAT10	ENSG00000135372	0	FALSE	FALSE	FALSE	NA
cg19072037	0.024092	0.00360531	0.0038085	0.0649505	3.02111	chr11	34127281	CAPRIN1	ENSG00000135387	3123	FALSE	FALSE	FALSE	NA
cg03023952	0.11168	-0.0128182	0.00380841	0.0649505	-3.02112	chr19	40791701	AKT2	ENSG00000105221	257	FALSE	TRUE	FALSE	NA
cg03023952	0.11168	-0.0128182	0.00380841	0.0649505	-3.02112	chr19	40791701	MIR641	ENSG00000207631	3152	FALSE	TRUE	FALSE	NA
cg06518884	0.381456	-0.0603764	0.00380904	0.064951	-3.02106	chr3	185822021	DGKG	ENSG00000058866	1435	FALSE	FALSE	FALSE	NA
cg06518884	0.381456	-0.0603764	0.00380904	0.064951	-3.02106	chr3	185822021	ETV5	ENSG00000244405	0	FALSE	FALSE	FALSE	NA
cg10942898	0.0473813	-0.00640313	0.00380982	0.064951	-3.02099	chr5	133708361	CDKL3	ENSG00000006837	1622	FALSE	FALSE	FALSE	NA
cg10942898	0.0473813	-0.00640313	0.00380982	0.064951	-3.02099	chr5	133708361	UBE2B	ENSG00000119048	0	FALSE	FALSE	FALSE	NA
cg10942898	0.0473813	-0.00640313	0.00380982	0.064951	-3.02099	chr5	133708361	NA	ENSG00000273345	1625	FALSE	FALSE	FALSE	NA
cg06043227	0.914655	-0.0132893	0.00380959	0.064951	-3.02101	chr7	158194629	PTPRN2	ENSG00000155093	0	FALSE	FALSE	FALSE	NA
cg26883033	0.349174	0.0268663	0.00380937	0.064951	3.02103	chr10	80027004	LINC00595	ENSG00000230417	0	FALSE	FALSE	FALSE	NA
cg26883033	0.349174	0.0268663	0.00380937	0.064951	3.02103	chr10	80027004	NA	ENSG00000282863	0	FALSE	FALSE	FALSE	NA
cg16665291	0.880984	-0.00967765	0.00380984	0.064951	-3.02099	chr11	35258604	CD44	ENSG00000026508	4654	TRUE	FALSE	FALSE	NA
cg02501984	0.111749	0.0144939	0.00380966	0.064951	3.021	chr12	133263946	PXMP2	ENSG00000176894	226	FALSE	TRUE	FALSE	NA
cg02501984	0.111749	0.0144939	0.00380966	0.064951	3.021	chr12	133263946	POLE	ENSG00000177084	0	FALSE	TRUE	FALSE	NA
cg02501984	0.111749	0.0144939	0.00380966	0.064951	3.021	chr12	133263946	NA	ENSG00000256632	688	FALSE	TRUE	FALSE	NA
cg06323693	0.904227	-0.00989412	0.0038092	0.064951	-3.02104	chr15	78890516	CHRNA3	ENSG00000080644	0	FALSE	FALSE	FALSE	NA
cg06323693	0.904227	-0.00989412	0.0038092	0.064951	-3.02104	chr15	78890516	CHRNA5	ENSG00000169684	2904	FALSE	FALSE	FALSE	NA
cg06323693	0.904227	-0.00989412	0.0038092	0.064951	-3.02104	chr15	78890516	NA	ENSG00000279421	1717	FALSE	FALSE	FALSE	NA
cg01037683	0.664014	-0.0195203	0.00380997	0.064951	-3.02097	chr17	20056493	SPECC1	ENSG00000128487	0	FALSE	FALSE	FALSE	NA
cg19965023	0.391361	-0.0238206	0.0038093	0.064951	-3.02104	chr17	72838366	TMEM104	ENSG00000109066	2447	TRUE	FALSE	FALSE	NA
cg19965023	0.391361	-0.0238206	0.0038093	0.064951	-3.02104	chr17	72838366	GRIN2C	ENSG00000161509	0	TRUE	FALSE	FALSE	NA
cg08064672	0.855491	-0.0148064	0.00381067	0.0649605	-3.02091	chr14	69367352	ACTN1	ENSG00000072110	0	TRUE	FALSE	FALSE	NA
cg21261709	0.8271	0.0182133	0.00381091	0.0649622	3.02089	chr7	104887042	SRPK2	ENSG00000135250	0	FALSE	FALSE	FALSE	NA
cg21261709	0.8271	0.0182133	0.00381091	0.0649622	3.02089	chr7	104887042	NA	ENSG00000213361	1624	FALSE	FALSE	FALSE	NA
cg04876978	0.924411	-0.00864782	0.00381109	0.0649628	-3.02087	chr7	112431576	TMEM168	ENSG00000146802	928	FALSE	FALSE	FALSE	NA
cg04876978	0.924411	-0.00864782	0.00381109	0.0649628	-3.02087	chr7	112431576	LOC101928012	ENSG00000223646	0	FALSE	FALSE	FALSE	NA
cg07048306	0.0543236	-0.00392691	0.00381159	0.0649689	-3.02082	chr12	120730043	RNU4-1	ENSG00000200795	856	FALSE	TRUE	FALSE	NA
cg07048306	0.0543236	-0.00392691	0.00381159	0.0649689	-3.02082	chr12	120730043	RNU4-2	ENSG00000202538	336	FALSE	TRUE	FALSE	NA
cg06058699	0.926205	-0.00581567	0.00381206	0.0649727	-3.02078	chr3	111300711	CD96	ENSG00000153283	0	TRUE	FALSE	FALSE	NA
cg08962841	0.935016	-0.00638763	0.00381209	0.0649727	-3.02078	chr4	89619549	HERC3	ENSG00000138641	0	FALSE	FALSE	FALSE	NA
cg08962841	0.935016	-0.00638763	0.00381209	0.0649727	-3.02078	chr4	89619549	NAP1L5	ENSG00000177432	568	FALSE	FALSE	TRUE	Paternal
cg08962841	0.935016	-0.00638763	0.00381209	0.0649727	-3.02078	chr4	89619549	NA	ENSG00000287542	0	FALSE	FALSE	FALSE	NA
cg00050590	0.0333511	-0.00346533	0.00381272	0.0649809	-3.02072	chr18	61637441	SERPINB8	ENSG00000166401	0	FALSE	TRUE	FALSE	NA
cg00050590	0.0333511	-0.00346533	0.00381272	0.0649809	-3.02072	chr18	61637441	HMSD	ENSG00000221887	0	FALSE	TRUE	FALSE	NA
cg05255728	0.0473127	-0.00541302	0.00381312	0.0649853	-3.02068	chr4	332107	ZNF141	ENSG00000131127	0	FALSE	FALSE	FALSE	NA
cg05255728	0.0473127	-0.00541302	0.00381312	0.0649853	-3.02068	chr4	332107	NA	ENSG00000248564	0	FALSE	FALSE	FALSE	NA
cg05255728	0.0473127	-0.00541302	0.00381312	0.0649853	-3.02068	chr4	332107	NA	ENSG00000250321	4502	FALSE	FALSE	FALSE	NA
cg05255728	0.0473127	-0.00541302	0.00381312	0.0649853	-3.02068	chr4	332107	NA	ENSG00000251535	1531	FALSE	FALSE	FALSE	NA
cg05255728	0.0473127	-0.00541302	0.00381312	0.0649853	-3.02068	chr4	332107	NA	ENSG00000286705	884	FALSE	FALSE	FALSE	NA
cg20434926	0.183244	-0.0373964	0.00381339	0.0649874	-3.02066	chr19	46181274	GIPR	ENSG00000010310	0	TRUE	FALSE	FALSE	NA
cg20434926	0.183244	-0.0373964	0.00381339	0.0649874	-3.02066	chr19	46181274	MIR642A	ENSG00000207773	2991	TRUE	FALSE	FALSE	NA
cg25667202	0.0297396	-0.0054205	0.00381411	0.0649901	-3.02059	chr1	153963072	RAB13	ENSG00000143545	4237	FALSE	FALSE	FALSE	NA
cg25667202	0.0297396	-0.0054205	0.00381411	0.0649901	-3.02059	chr1	153963072	NUP210L	ENSG00000143552	2088	FALSE	FALSE	FALSE	NA
cg25667202	0.0297396	-0.0054205	0.00381411	0.0649901	-3.02059	chr1	153963072	RPS27	ENSG00000177954	165	FALSE	FALSE	FALSE	NA
cg25667202	0.0297396	-0.0054205	0.00381411	0.0649901	-3.02059	chr1	153963072	NA	ENSG00000285641	4349	FALSE	FALSE	FALSE	NA
cg04077303	0.614542	0.049731	0.00381411	0.0649901	3.02059	chr1	236308094	GPR137B	ENSG00000077585	0	FALSE	FALSE	FALSE	NA
cg00693583	0.884165	-0.00917691	0.00381402	0.0649901	-3.0206	chr4	25160982	PI4K2B	ENSG00000038210	1302	FALSE	FALSE	FALSE	NA
cg00693583	0.884165	-0.00917691	0.00381402	0.0649901	-3.0206	chr4	25160982	SEPSECS	ENSG00000109618	0	FALSE	FALSE	FALSE	NA
cg00693583	0.884165	-0.00917691	0.00381402	0.0649901	-3.0206	chr4	25160982	NA	ENSG00000281501	1280	FALSE	FALSE	FALSE	NA
cg25174197	0.608018	-0.015854	0.00381379	0.0649901	-3.02062	chr8	124423501	ATAD2	ENSG00000156802	0	FALSE	FALSE	FALSE	NA
cg13619044	0.779141	0.0275117	0.00381447	0.0649938	3.02056	chr7	30202350	MTURN	ENSG00000180354	0	TRUE	FALSE	FALSE	NA
cg13619044	0.779141	0.0275117	0.00381447	0.0649938	3.02056	chr7	30202350	NA	ENSG00000251660	3199	TRUE	FALSE	FALSE	NA
cg05094216	0.515931	-0.0446472	0.00381471	0.0649939	-3.02053	chr3	151101921	MED12L	ENSG00000144893	0	FALSE	FALSE	FALSE	NA
cg05094216	0.515931	-0.0446472	0.00381471	0.0649939	-3.02053	chr3	151101921	P2RY12	ENSG00000169313	0	FALSE	FALSE	FALSE	NA
cg17485265	0.894726	-0.0161301	0.00381522	0.0649939	-3.02049	chr6	3848790	FAM50B	ENSG00000145945	816	FALSE	FALSE	TRUE	Paternal
cg17485265	0.894726	-0.0161301	0.00381522	0.0649939	-3.02049	chr6	3848790	NA	ENSG00000233068	0	FALSE	FALSE	FALSE	NA
cg17485265	0.894726	-0.0161301	0.00381522	0.0649939	-3.02049	chr6	3848790	FAM50B	ENSG00000238158	0	FALSE	FALSE	FALSE	NA
cg01198661	0.229979	0.0615083	0.00381562	0.0649939	3.02045	chr6	125504065	TPD52L1	ENSG00000111907	0	TRUE	FALSE	FALSE	NA
cg03006531	0.657671	-0.0154576	0.00381558	0.0649939	-3.02045	chr8	92806132	NA	ENSG00000253901	0	FALSE	FALSE	FALSE	NA
cg19687728	0.862277	-0.0179125	0.00381477	0.0649939	-3.02053	chr14	86042531	FLRT2	ENSG00000185070	0	TRUE	FALSE	FALSE	NA
cg06406294	0.0454109	0.00822004	0.00381557	0.0649939	3.02045	chr21	34915161	GART	ENSG00000159131	0	FALSE	FALSE	FALSE	NA
cg06406294	0.0454109	0.00822004	0.00381557	0.0649939	3.02045	chr21	34915161	SON	ENSG00000159140	182	FALSE	FALSE	FALSE	NA
cg04917472	0.887217	-0.0199592	0.00381611	0.0649998	-3.0204	chr20	57583286	CTSZ	ENSG00000101160	976	FALSE	FALSE	FALSE	NA
cg10795014	0.935197	-0.00606471	0.00381645	0.0650033	-3.02037	chr3	122137615	KPNA1	ENSG00000114030	3133	FALSE	FALSE	FALSE	NA
cg10795014	0.935197	-0.00606471	0.00381645	0.0650033	-3.02037	chr3	122137615	WDR5B	ENSG00000196981	2716	FALSE	FALSE	FALSE	NA
cg10795014	0.935197	-0.00606471	0.00381645	0.0650033	-3.02037	chr3	122137615	NA	ENSG00000242531	1755	FALSE	FALSE	FALSE	NA
cg10795014	0.935197	-0.00606471	0.00381645	0.0650033	-3.02037	chr3	122137615	LOC102723582	ENSG00000272758	0	FALSE	FALSE	FALSE	NA
cg22514682	0.564432	-0.0312816	0.00381716	0.065013	-3.02031	chr19	35837636	CD22	ENSG00000012124	0	FALSE	FALSE	FALSE	NA
cg22514682	0.564432	-0.0312816	0.00381716	0.065013	-3.02031	chr19	35837636	FFAR1	ENSG00000126266	4818	FALSE	FALSE	FALSE	NA
cg22514682	0.564432	-0.0312816	0.00381716	0.065013	-3.02031	chr19	35837636	NA	ENSG00000263397	1105	FALSE	FALSE	FALSE	NA
cg15736165	0.442708	-0.0238608	0.00381733	0.0650134	-3.02029	chr15	83951732	BNC1	ENSG00000169594	0	FALSE	FALSE	FALSE	NA
cg15736165	0.442708	-0.0238608	0.00381733	0.0650134	-3.02029	chr15	83951732	NA	ENSG00000259986	0	FALSE	FALSE	FALSE	NA
cg23332732	0.10528	-0.0145083	0.00381761	0.0650158	-3.02026	chr12	26986274	ITPR2	ENSG00000123104	146	FALSE	TRUE	FALSE	NA
cg02083836	0.6335	0.0251563	0.00381818	0.065023	3.02021	chr1	87617350	NA	ENSG00000221222	221	FALSE	FALSE	FALSE	NA
cg02083836	0.6335	0.0251563	0.00381818	0.065023	3.02021	chr1	87617350	LINC01140	ENSG00000267272	0	FALSE	FALSE	FALSE	NA
cg02083836	0.6335	0.0251563	0.00381818	0.065023	3.02021	chr1	87617350	NA	ENSG00000267561	0	FALSE	FALSE	FALSE	NA
cg11120551	0.123257	-0.0213492	0.00381937	0.0650369	-3.0201	chr1	146713996	CHD1L	ENSG00000131778	307	FALSE	TRUE	FALSE	NA
cg11120551	0.123257	-0.0213492	0.00381937	0.0650369	-3.0201	chr1	146713996	FMO5	ENSG00000131781	0	FALSE	TRUE	FALSE	NA
cg11120551	0.123257	-0.0213492	0.00381937	0.0650369	-3.0201	chr1	146713996	NA	ENSG00000237188	0	FALSE	TRUE	FALSE	NA
cg25539505	0.799616	-0.0266322	0.00381928	0.0650369	-3.02011	chr5	95634103	LOC101929710	ENSG00000251314	0	TRUE	FALSE	FALSE	NA
cg04692454	0.593997	-0.0303075	0.00381945	0.0650369	-3.02009	chr6	99275305	NA	ENSG00000283010	2537	FALSE	FALSE	FALSE	NA
cg06360527	0.826055	-0.021161	0.00381956	0.0650369	-3.02008	chr17	7491548	SOX15	ENSG00000129194	0	FALSE	FALSE	FALSE	NA
cg06360527	0.826055	-0.021161	0.00381956	0.0650369	-3.02008	chr17	7491548	FXR2	ENSG00000129245	2999	FALSE	FALSE	FALSE	NA
cg06360527	0.826055	-0.021161	0.00381956	0.0650369	-3.02008	chr17	7491548	MPDU1	ENSG00000129255	0	FALSE	FALSE	FALSE	NA
cg06360527	0.826055	-0.021161	0.00381956	0.0650369	-3.02008	chr17	7491548	LOC100996842	ENSG00000233223	4143	FALSE	FALSE	FALSE	NA
cg10761364	0.0705519	-0.0147423	0.00381979	0.0650383	-3.02006	chr8	58256014	LOC101929488	ENSG00000253871	0	FALSE	FALSE	FALSE	NA
cg23591869	0.0605143	-0.00836946	0.00382005	0.0650403	-3.02004	chr11	111170648	COLCA1	ENSG00000196167	0	FALSE	FALSE	FALSE	NA
cg23591869	0.0605143	-0.00836946	0.00382005	0.0650403	-3.02004	chr11	111170648	COLCA2	ENSG00000214290	0	FALSE	FALSE	FALSE	NA
cg09798467	0.900222	-0.0124688	0.0038206	0.0650448	-3.01999	chr2	234832209	TRPM8	ENSG00000144481	0	FALSE	FALSE	FALSE	NA
cg09525994	0.0688864	-0.0170755	0.00382054	0.0650448	-3.01999	chr12	48512905	PFKM	ENSG00000152556	0	FALSE	TRUE	FALSE	NA
cg13572596	0.477437	-0.0257894	0.00382118	0.0650522	-3.01993	chr14	104638170	KIF26A	ENSG00000066735	0	FALSE	FALSE	FALSE	NA
cg09368075	0.637891	0.0371824	0.00382236	0.0650676	3.01983	chr2	210011147	NA	ENSG00000232799	0	TRUE	FALSE	FALSE	NA
cg07618085	0.348229	-0.0266548	0.00382313	0.0650783	-3.01975	chr17	77924582	TBC1D16	ENSG00000167291	0	FALSE	FALSE	FALSE	NA
cg07618085	0.348229	-0.0266548	0.00382313	0.0650783	-3.01975	chr17	77924582	NA	ENSG00000275516	1879	FALSE	FALSE	FALSE	NA
cg03004323	0.949744	-0.00552125	0.00382347	0.0650816	-3.01972	chr2	159440819	PKP4	ENSG00000144283	0	FALSE	FALSE	FALSE	NA
cg25033364	0.48515	-0.028462	0.00382402	0.0650885	-3.01967	chr11	17760602	KCNC1	ENSG00000129159	0	FALSE	FALSE	FALSE	NA
cg14122403	0.496799	-0.0385599	0.00382465	0.0650968	-3.01961	chr5	121499498	LOC100505841	ENSG00000250803	0	TRUE	FALSE	FALSE	NA
cg18251767	0.701827	-0.0162846	0.00382484	0.0650977	-3.0196	chr6	31627090	NA	ENSG00000201207	3974	FALSE	FALSE	FALSE	NA
cg18251767	0.701827	-0.0162846	0.00382484	0.0650977	-3.0196	chr6	31627090	GPANK1	ENSG00000204438	1914	FALSE	FALSE	FALSE	NA
cg18251767	0.701827	-0.0162846	0.00382484	0.0650977	-3.0196	chr6	31627090	C6orf47	ENSG00000204439	0	FALSE	FALSE	FALSE	NA
cg18251767	0.701827	-0.0162846	0.00382484	0.0650977	-3.0196	chr6	31627090	APOM	ENSG00000204444	1102	FALSE	FALSE	FALSE	NA
cg18251767	0.701827	-0.0162846	0.00382484	0.0650977	-3.0196	chr6	31627090	NA	ENSG00000227198	0	FALSE	FALSE	FALSE	NA
cg11875744	0.506701	-0.0448062	0.00382505	0.0650988	-3.01958	chr4	147177156	SLC10A7	ENSG00000120519	0	TRUE	FALSE	FALSE	NA
cg23969423	0.580181	-0.0267473	0.0038259	0.0651109	-3.0195	chr2	239147605	HES6	ENSG00000144485	0	FALSE	FALSE	FALSE	NA
cg23969423	0.580181	-0.0267473	0.0038259	0.0651109	-3.0195	chr2	239147605	NA	ENSG00000225057	0	FALSE	FALSE	FALSE	NA
cg18968969	0.890667	-0.01902	0.00382672	0.0651143	-3.01942	chr2	3483766	TRAPPC12	ENSG00000171853	0	FALSE	FALSE	FALSE	NA
cg18968969	0.890667	-0.01902	0.00382672	0.0651143	-3.01942	chr2	3483766	NA	ENSG00000225234	1246	FALSE	FALSE	FALSE	NA
cg21614759	0.0624446	-0.0252693	0.00382682	0.0651143	-3.01941	chr6	152128426	ESR1	ENSG00000091831	0	FALSE	FALSE	FALSE	NA
cg20546601	0.707916	-0.0397761	0.00382629	0.0651143	-3.01946	chr10	18622965	CACNB2	ENSG00000165995	0	TRUE	FALSE	FALSE	NA
cg19142141	0.913191	-0.0107503	0.00382669	0.0651143	-3.01943	chr17	17855059	TOM1L2	ENSG00000175662	0	TRUE	FALSE	FALSE	NA
cg27364795	0.897256	-0.00786754	0.00382663	0.0651143	-3.01943	chr19	57872407	ZNF304	ENSG00000131845	1140	FALSE	FALSE	FALSE	NA
cg27364795	0.897256	-0.00786754	0.00382663	0.0651143	-3.01943	chr19	57872407	ZNF547	ENSG00000152433	2437	FALSE	FALSE	FALSE	NA
cg27364795	0.897256	-0.00786754	0.00382663	0.0651143	-3.01943	chr19	57872407	TRAPPC2B	ENSG00000256060	2471	FALSE	FALSE	FALSE	NA
cg27364795	0.897256	-0.00786754	0.00382663	0.0651143	-3.01943	chr19	57872407	NA	ENSG00000268133	2526	FALSE	FALSE	FALSE	NA
cg23599460	0.0276073	-0.00426314	0.0038285	0.0651405	-3.01926	chr11	65030075	POLA2	ENSG00000014138	0	FALSE	TRUE	FALSE	NA
cg23599460	0.0276073	-0.00426314	0.0038285	0.0651405	-3.01926	chr11	65030075	POLA2	ENSG00000285816	0	FALSE	TRUE	FALSE	NA
cg23599460	0.0276073	-0.00426314	0.0038285	0.0651405	-3.01926	chr11	65030075	NA	ENSG00000287821	855	FALSE	TRUE	FALSE	NA
cg00325458	0.0305498	-0.00322138	0.00382887	0.0651433	-3.01922	chr2	61108567	REL	ENSG00000162924	88	FALSE	TRUE	FALSE	NA
cg00325458	0.0305498	-0.00322138	0.00382887	0.0651433	-3.01922	chr2	61108567	LINC01185	ENSG00000228414	114	FALSE	TRUE	FALSE	NA
cg27236973	0.435254	0.0335007	0.00382895	0.0651433	3.01922	chr17	39781997	KRT17	ENSG00000128422	902	FALSE	FALSE	FALSE	NA
cg27236973	0.435254	0.0335007	0.00382895	0.0651433	3.01922	chr17	39781997	KRT42P	ENSG00000214514	581	FALSE	FALSE	FALSE	NA
cg12054453	0.149632	-0.0358324	0.00382944	0.0651492	-3.01917	chr17	57915717	VMP1	ENSG00000062716	0	FALSE	FALSE	FALSE	NA
cg12054453	0.149632	-0.0358324	0.00382944	0.0651492	-3.01917	chr17	57915717	NA	ENSG00000199004	2909	FALSE	FALSE	FALSE	NA
cg11673687	0.727307	0.0247009	0.00383056	0.0651635	3.01907	chr1	27426555	SLC9A1	ENSG00000090020	0	TRUE	FALSE	FALSE	NA
cg08745329	0.727003	-0.0244423	0.00383056	0.0651635	-3.01907	chr10	6189073	PFKFB3	ENSG00000170525	0	FALSE	FALSE	FALSE	NA
cg08745329	0.727003	-0.0244423	0.00383056	0.0651635	-3.01907	chr10	6189073	NA	ENSG00000201581	2512	FALSE	FALSE	FALSE	NA
cg19604110	0.302759	-0.0477066	0.00383072	0.0651637	-3.01905	chr17	73773023	H3F3B	ENSG00000132475	0	FALSE	FALSE	FALSE	NA
cg27413118	0.0592013	0.0102079	0.00383116	0.0651687	3.01901	chr2	238969595	SCLY	ENSG00000132330	0	FALSE	TRUE	FALSE	NA
cg27413118	0.0592013	0.0102079	0.00383116	0.0651687	3.01901	chr2	238969595	UBE2F-SCLY	ENSG00000258984	0	FALSE	TRUE	FALSE	NA
cg05622422	0.594411	-0.0297101	0.00383161	0.0651741	-3.01897	chr17	42432488	GRN	ENSG00000030582	2013	FALSE	FALSE	FALSE	NA
cg05622422	0.594411	-0.0297101	0.00383161	0.0651741	-3.01897	chr17	42432488	FAM171A2	ENSG00000161682	0	FALSE	FALSE	FALSE	NA
cg24374636	0.566299	-0.0615772	0.0038318	0.0651749	-3.01895	chr15	41852586	TYRO3	ENSG00000092445	0	FALSE	FALSE	FALSE	NA
cg24374636	0.566299	-0.0615772	0.0038318	0.0651749	-3.01895	chr15	41852586	NA	ENSG00000259838	2952	FALSE	FALSE	FALSE	NA
cg12876333	0.0313763	-0.0031254	0.00383199	0.0651756	-3.01894	chr18	55710995	NEDD4L	ENSG00000049759	462	FALSE	TRUE	FALSE	NA
cg04252145	0.908066	-0.00872332	0.00383235	0.065177	-3.0189	chr5	67516319	PIK3R1	ENSG00000145675	0	FALSE	FALSE	FALSE	NA
cg06391483	0.960958	-0.00517547	0.00383228	0.065177	-3.01891	chr13	111303698	CARS2	ENSG00000134905	0	FALSE	FALSE	FALSE	NA
cg20936183	0.366848	-0.019743	0.00383274	0.0651812	-3.01887	chr1	5357644	NA	ENSG00000284616	4343	FALSE	FALSE	FALSE	NA
cg13017318	0.758678	0.0230984	0.00383349	0.0651914	3.0188	chr14	21508970	NDRG2	ENSG00000165795	0	FALSE	FALSE	FALSE	NA
cg13017318	0.758678	0.0230984	0.00383349	0.0651914	3.0188	chr14	21508970	RNASE7	ENSG00000165799	1504	FALSE	FALSE	FALSE	NA
cg13017318	0.758678	0.0230984	0.00383349	0.0651914	3.0188	chr14	21508970	TPPP2	ENSG00000179636	4534	FALSE	FALSE	FALSE	NA
cg12462771	0.601346	0.0254895	0.00383381	0.0651945	3.01877	chr2	122443998	NIFK-AS1	ENSG00000236859	0	FALSE	FALSE	FALSE	NA
cg12462771	0.601346	0.0254895	0.00383381	0.0651945	3.01877	chr2	122443998	NA	ENSG00000279721	1780	FALSE	FALSE	FALSE	NA
cg27029821	0.257874	0.0208076	0.00383434	0.0652	3.01872	chr8	70983741	PRDM14	ENSG00000147596	0	FALSE	FALSE	FALSE	NA
cg13195923	0.0413237	0.00806283	0.00383442	0.0652	3.01871	chr11	94502008	AMOTL1	ENSG00000166025	0	FALSE	FALSE	FALSE	NA
cg12167548	0.30936	0.0322151	0.00383495	0.0652041	3.01866	chr2	8464763	LINC00299	ENSG00000236790	0	TRUE	FALSE	FALSE	NA
cg01533965	0.063734	-0.0201189	0.00383493	0.0652041	-3.01866	chr7	1281585	UNCX	ENSG00000164853	4622	FALSE	FALSE	FALSE	NA
cg06920888	0.932318	-0.010747	0.00383587	0.0652174	-3.01858	chr10	131479405	MGMT	ENSG00000170430	0	FALSE	FALSE	FALSE	NA
cg07860673	0.0520218	-0.00943821	0.00383603	0.0652176	-3.01856	chr13	28494996	PDX1	ENSG00000139515	0	TRUE	FALSE	FALSE	NA
cg07860673	0.0520218	-0.00943821	0.00383603	0.0652176	-3.01856	chr13	28494996	NA	ENSG00000247381	3560	TRUE	FALSE	FALSE	NA
cg03920544	0.926068	-0.00891149	0.00383649	0.0652231	-3.01852	chr3	196318703	FBXO45	ENSG00000174013	2772	FALSE	FALSE	FALSE	NA
cg20745652	0.0392441	-0.00502835	0.00383669	0.065224	-3.0185	chr12	69979104	CCT2	ENSG00000166226	101	FALSE	TRUE	FALSE	NA
cg20745652	0.0392441	-0.00502835	0.00383669	0.065224	-3.0185	chr12	69979104	MIR3913-1	ENSG00000264405	500	FALSE	TRUE	FALSE	NA
cg14665203	0.371923	-0.0375416	0.00383827	0.0652291	-3.01836	chr1	27337923	TENT5B	ENSG00000158246	0	FALSE	FALSE	FALSE	NA
cg03931678	0.0418555	0.00634479	0.00383778	0.0652291	3.0184	chr3	13462145	NUP210	ENSG00000132182	322	FALSE	FALSE	FALSE	NA
cg12916580	0.497157	-0.0239119	0.00383791	0.0652291	-3.01839	chr6	4403020	NA	ENSG00000285424	0	TRUE	FALSE	FALSE	NA
cg25057372	0.0755828	-0.00960946	0.00383824	0.0652291	-3.01836	chr8	95907155	NDUFAF6	ENSG00000156170	839	FALSE	FALSE	FALSE	NA
cg25057372	0.0755828	-0.00960946	0.00383824	0.0652291	-3.01836	chr8	95907155	CCNE2	ENSG00000175305	0	FALSE	FALSE	FALSE	NA
cg25057372	0.0755828	-0.00960946	0.00383824	0.0652291	-3.01836	chr8	95907155	NA	ENSG00000243979	2819	FALSE	FALSE	FALSE	NA
cg05252487	0.388838	-0.0462071	0.00383782	0.0652291	-3.0184	chr10	124670562	FAM24A	ENSG00000203795	0	FALSE	FALSE	FALSE	NA
cg14621221	0.733214	-0.0364272	0.00383722	0.0652291	-3.01845	chr11	1422804	BRSK2	ENSG00000174672	0	FALSE	FALSE	FALSE	NA
cg14620065	0.918026	-0.00649017	0.00383814	0.0652291	-3.01837	chr12	10753265	MAGOHB	ENSG00000111196	3526	FALSE	FALSE	FALSE	NA
cg14620065	0.918026	-0.00649017	0.00383814	0.0652291	-3.01837	chr12	10753265	NA	ENSG00000256667	996	FALSE	FALSE	FALSE	NA
cg06508867	0.709166	0.0208857	0.00383793	0.0652291	3.01839	chr16	87814178	NA	ENSG00000260177	0	FALSE	FALSE	FALSE	NA
cg06508867	0.709166	0.0208857	0.00383793	0.0652291	3.01839	chr16	87814178	NA	ENSG00000260498	1197	FALSE	FALSE	FALSE	NA
cg05246315	0.797473	-0.0267911	0.00383789	0.0652291	-3.01839	chr20	62597877	ZNF512B	ENSG00000196700	0	FALSE	FALSE	FALSE	NA
cg06768019	0.966298	-0.00531021	0.00383874	0.0652298	-3.01831	chr1	243650541	SDCCAG8	ENSG00000054282	0	FALSE	FALSE	FALSE	NA
cg06768019	0.966298	-0.00531021	0.00383874	0.0652298	-3.01831	chr1	243650541	AKT3	ENSG00000117020	993	FALSE	FALSE	FALSE	NA
cg06491101	0.895034	-0.0102142	0.00383874	0.0652298	-3.01831	chr5	39032016	RICTOR	ENSG00000164327	0	TRUE	FALSE	FALSE	NA
cg24240870	0.809992	-0.0190148	0.00383873	0.0652298	-3.01831	chr17	28803927	GOSR1	ENSG00000108587	452	FALSE	TRUE	FALSE	NA
cg05801989	0.0314709	-0.00384151	0.0038389	0.0652301	-3.0183	chr13	48808152	ITM2B	ENSG00000136156	0	FALSE	TRUE	FALSE	NA
cg26446949	0.903936	-0.00702705	0.00383954	0.0652311	-3.01824	chr2	67513518	LOC101927661	ENSG00000235885	0	TRUE	FALSE	FALSE	NA
cg26446949	0.903936	-0.00702705	0.00383954	0.0652311	-3.01824	chr2	67513518	LINC01829	ENSG00000236780	0	TRUE	FALSE	FALSE	NA
cg18754389	0.0939572	-0.0125068	0.00383933	0.0652311	-3.01826	chr14	63671126	RHOJ	ENSG00000126785	0	TRUE	FALSE	FALSE	NA
cg16066544	0.815691	0.0231782	0.00383941	0.0652311	3.01825	chr17	41004558	AOC3	ENSG00000131471	0	FALSE	FALSE	FALSE	NA
cg16066544	0.815691	0.0231782	0.00383941	0.0652311	3.01825	chr17	41004558	AOC2	ENSG00000131480	1833	FALSE	FALSE	FALSE	NA
cg19952821	0.728912	-0.0311181	0.00383925	0.0652311	-3.01827	chr18	61369206	SERPINB11	ENSG00000206072	0	FALSE	FALSE	FALSE	NA
cg06197731	0.842977	-0.0202285	0.0038403	0.0652378	-3.01817	chr1	56645455	NA	ENSG00000260971	0	TRUE	FALSE	FALSE	NA
cg06197731	0.842977	-0.0202285	0.0038403	0.0652378	-3.01817	chr1	56645455	NA	ENSG00000284686	0	TRUE	FALSE	FALSE	NA
cg15579587	0.609216	-0.0300555	0.00384036	0.0652378	-3.01816	chr2	238600061	LRRFIP1	ENSG00000124831	0	FALSE	FALSE	FALSE	NA
cg19212465	0.79726	-0.021866	0.00384033	0.0652378	-3.01817	chr7	157654170	PTPRN2	ENSG00000155093	0	FALSE	FALSE	FALSE	NA
cg19212465	0.79726	-0.021866	0.00384033	0.0652378	-3.01817	chr7	157654170	NA	ENSG00000233038	0	FALSE	FALSE	FALSE	NA
cg05115375	0.214309	-0.0398042	0.00384069	0.0652411	-3.01813	chr15	33360485	FMN1	ENSG00000248905	0	TRUE	FALSE	FALSE	NA
cg09143713	0.803862	-0.0510514	0.00384109	0.0652455	-3.0181	chr20	9141615	PLCB4	ENSG00000101333	0	TRUE	FALSE	FALSE	NA
cg21092834	0.069829	-0.016758	0.00384151	0.0652485	-3.01806	chr11	107462721	ELMOD1	ENSG00000110675	0	FALSE	FALSE	FALSE	NA
cg27500027	0.115355	0.013391	0.00384156	0.0652485	3.01805	chr16	22173584	SDR42E2	ENSG00000183921	3319	TRUE	FALSE	FALSE	NA
cg09473315	0.221017	0.0237244	0.00384393	0.0652839	3.01784	chr17	76228233	TMEM235	ENSG00000204278	0	FALSE	FALSE	FALSE	NA
cg21164975	0.807436	0.0212217	0.00384413	0.0652849	3.01782	chr6	41567658	FOXP4	ENSG00000137166	0	FALSE	FALSE	FALSE	NA
cg21164975	0.807436	0.0212217	0.00384413	0.0652849	3.01782	chr6	41567658	MIR4641	ENSG00000266494	1131	FALSE	FALSE	FALSE	NA
cg21892522	0.154954	-0.0233887	0.00384446	0.0652857	-3.01779	chr3	10052995	EMC3	ENSG00000125037	194	FALSE	FALSE	FALSE	NA
cg21892522	0.154954	-0.0233887	0.00384446	0.0652857	-3.01779	chr3	10052995	NA	ENSG00000180385	4320	FALSE	FALSE	FALSE	NA
cg21892522	0.154954	-0.0233887	0.00384446	0.0652857	-3.01779	chr3	10052995	CIDECP1	ENSG00000186162	2926	FALSE	FALSE	FALSE	NA
cg21892522	0.154954	-0.0233887	0.00384446	0.0652857	-3.01779	chr3	10052995	NA	ENSG00000206567	101	FALSE	FALSE	FALSE	NA
cg26290114	0.0606564	-0.00688721	0.00384438	0.0652857	-3.01779	chr13	52159332	WDFY2	ENSG00000139668	0	FALSE	TRUE	FALSE	NA
cg26290114	0.0606564	-0.00688721	0.00384438	0.0652857	-3.01779	chr13	52159332	NA	ENSG00000206920	1227	FALSE	TRUE	FALSE	NA
cg16687450	0.0405186	-0.00514431	0.00384469	0.0652871	-3.01777	chr11	125496752	STT3A	ENSG00000134910	1641	FALSE	TRUE	FALSE	NA
cg16687450	0.0405186	-0.00514431	0.00384469	0.0652871	-3.01777	chr11	125496752	CHEK1	ENSG00000149554	0	FALSE	TRUE	FALSE	NA
cg01074795	0.891952	-0.0149833	0.00384506	0.0652885	-3.01773	chr22	20940421	MED15	ENSG00000099917	0	FALSE	FALSE	FALSE	NA
cg01074795	0.891952	-0.0149833	0.00384506	0.0652885	-3.01773	chr22	20940421	NA	ENSG00000250261	1361	FALSE	FALSE	FALSE	NA
cg12710648	0.860731	-0.0225769	0.00384549	0.0652934	-3.01769	chr1	7308091	CAMTA1	ENSG00000171735	0	FALSE	FALSE	FALSE	NA
cg09488452	0.0379945	0.00587904	0.00384564	0.0652936	3.01768	chr16	14723959	BFAR	ENSG00000103429	2828	FALSE	TRUE	FALSE	NA
cg09488452	0.0379945	0.00587904	0.00384564	0.0652936	3.01768	chr16	14723959	PARN	ENSG00000140694	0	FALSE	TRUE	FALSE	NA
cg13957745	0.7932	0.0245727	0.00384607	0.0652985	3.01764	chr5	41507788	PLCXD3	ENSG00000182836	0	FALSE	FALSE	FALSE	NA
cg12532095	0.746462	-0.0325085	0.0038466	0.065305	-3.01759	chr6	166260964	PDE10A	ENSG00000112541	0	FALSE	FALSE	FALSE	NA
cg05731808	0.180223	-0.0308024	0.00384781	0.0653231	-3.01748	chr2	173293392	ITGA6	ENSG00000091409	0	TRUE	FALSE	FALSE	NA
cg05731808	0.180223	-0.0308024	0.00384781	0.0653231	-3.01748	chr2	173293392	NA	ENSG00000226963	60	TRUE	FALSE	FALSE	NA
cg06959135	0.831787	0.0210145	0.00384817	0.0653246	3.01745	chr3	186330804	AHSG	ENSG00000145192	44	FALSE	FALSE	FALSE	NA
cg06959135	0.831787	0.0210145	0.00384817	0.0653246	3.01745	chr3	186330804	NA	ENSG00000197099	0	FALSE	FALSE	FALSE	NA
cg12920004	0.431989	-0.0427353	0.00384818	0.0653246	-3.01744	chr17	70556779	LINC00511	ENSG00000227036	0	TRUE	FALSE	FALSE	NA
cg08815320	0.0422538	-0.0148819	0.00384909	0.0653376	-3.01736	chr16	70488062	FCSK	ENSG00000157353	435	FALSE	TRUE	FALSE	NA
cg26926632	0.0353834	-0.00364858	0.00384951	0.0653406	-3.01732	chr1	150848739	ARNT	ENSG00000143437	0	FALSE	TRUE	FALSE	NA
cg26926632	0.0353834	-0.00364858	0.00384951	0.0653406	-3.01732	chr1	150848739	NA	ENSG00000224800	4972	FALSE	TRUE	FALSE	NA
cg02000032	0.870832	-0.0126515	0.00384963	0.0653406	-3.01731	chr7	130563521	NA	ENSG00000226380	0	TRUE	FALSE	FALSE	NA
cg02000032	0.870832	-0.0126515	0.00384963	0.0653406	-3.01731	chr7	130563521	NA	ENSG00000233559	0	TRUE	FALSE	FALSE	NA
cg07007152	0.0376401	0.00666615	0.00384998	0.0653406	3.01728	chr7	155601965	SHH	ENSG00000164690	0	FALSE	FALSE	FALSE	NA
cg15323873	0.926102	-0.00806183	0.00384978	0.0653406	-3.0173	chr10	79650526	DLG5	ENSG00000151208	0	TRUE	FALSE	FALSE	NA
cg10840945	0.0381145	-0.00507308	0.00384989	0.0653406	-3.01729	chr12	31744436	DENND5B	ENSG00000170456	365	FALSE	FALSE	FALSE	NA
cg10840945	0.0381145	-0.00507308	0.00384989	0.0653406	-3.01729	chr12	31744436	NA	ENSG00000252390	2590	FALSE	FALSE	FALSE	NA
cg10840945	0.0381145	-0.00507308	0.00384989	0.0653406	-3.01729	chr12	31744436	DENND5B-AS1	ENSG00000255867	0	FALSE	FALSE	FALSE	NA
cg11938491	0.021985	-0.0035535	0.00385033	0.0653441	-3.01725	chr12	46384459	SCAF11	ENSG00000139218	0	FALSE	TRUE	FALSE	NA
cg09013789	0.648233	-0.0221822	0.0038506	0.0653462	-3.01722	chr7	138776683	ZC3HAV1	ENSG00000105939	0	FALSE	FALSE	FALSE	NA
cg04052427	0.0516801	-0.0151717	0.00385109	0.0653473	-3.01718	chr2	211035360	KANSL1L	ENSG00000144445	0	FALSE	TRUE	FALSE	NA
cg04052427	0.0516801	-0.0151717	0.00385109	0.0653473	-3.01718	chr2	211035360	NA	ENSG00000263530	659	FALSE	TRUE	FALSE	NA
cg04052427	0.0516801	-0.0151717	0.00385109	0.0653473	-3.01718	chr2	211035360	NA	ENSG00000279317	881	FALSE	TRUE	FALSE	NA
cg08330031	0.12838	-0.0200057	0.00385097	0.0653473	-3.01719	chr10	104623503	BORCS7	ENSG00000166275	0	FALSE	FALSE	FALSE	NA
cg08330031	0.12838	-0.0200057	0.00385097	0.0653473	-3.01719	chr10	104623503	NA	ENSG00000201080	4674	FALSE	FALSE	FALSE	NA
cg08330031	0.12838	-0.0200057	0.00385097	0.0653473	-3.01719	chr10	104623503	NA	ENSG00000270316	0	FALSE	FALSE	FALSE	NA
cg11213983	0.594311	0.0561569	0.00385093	0.0653473	3.01719	chr17	63652954	CEP112	ENSG00000154240	0	TRUE	FALSE	FALSE	NA
cg11213983	0.594311	0.0561569	0.00385093	0.0653473	3.01719	chr17	63652954	NA	ENSG00000270870	1440	TRUE	FALSE	FALSE	NA
cg25481630	0.639026	-0.0192845	0.00385134	0.0653491	-3.01715	chr7	157499673	PTPRN2	ENSG00000155093	0	FALSE	FALSE	FALSE	NA
cg22190437	0.0358351	0.00974485	0.00385257	0.0653675	3.01704	chr2	229045417	SPHKAP	ENSG00000153820	0	TRUE	FALSE	FALSE	NA
cg03762081	0.490403	-0.034123	0.00385279	0.0653687	-3.01702	chr19	51523565	KLK10	ENSG00000129451	133	FALSE	FALSE	FALSE	NA
cg03762081	0.490403	-0.034123	0.00385279	0.0653687	-3.01702	chr19	51523565	KLK11	ENSG00000167757	1906	FALSE	FALSE	FALSE	NA
cg17935811	0.173308	-0.0231628	0.00385326	0.0653732	-3.01698	chr1	12678641	DHRS3	ENSG00000162496	424	FALSE	FALSE	FALSE	NA
cg17935811	0.173308	-0.0231628	0.00385326	0.0653732	-3.01698	chr1	12678641	NA	ENSG00000272482	264	FALSE	FALSE	FALSE	NA
cg24938881	0.370873	0.0294886	0.00385348	0.0653732	3.01696	chr2	91937035	NA	ENSG00000223703	0	FALSE	FALSE	FALSE	NA
cg24938881	0.370873	0.0294886	0.00385348	0.0653732	3.01696	chr2	91937035	NA	ENSG00000232531	22	FALSE	FALSE	FALSE	NA
cg16450978	0.856853	-0.0158519	0.00385341	0.0653732	-3.01696	chr6	106436999	PRDM1	ENSG00000057657	4338	FALSE	FALSE	FALSE	NA
cg17329534	0.459086	-0.0258987	0.0038538	0.0653762	-3.01693	chr1	154980743	ZBTB7B	ENSG00000160685	0	FALSE	TRUE	FALSE	NA
cg11785537	0.459988	-0.0680429	0.00385522	0.0653979	-3.0168	chr12	6484729	SCNN1A	ENSG00000111319	0	FALSE	FALSE	FALSE	NA
cg11785537	0.459988	-0.0680429	0.00385522	0.0653979	-3.0168	chr12	6484729	LTBR	ENSG00000111321	0	FALSE	FALSE	FALSE	NA
cg01106572	0.92388	-0.0164087	0.00385612	0.0654083	-3.01672	chr7	150744384	ABCB8	ENSG00000197150	0	TRUE	FALSE	FALSE	NA
cg01106572	0.92388	-0.0164087	0.00385612	0.0654083	-3.01672	chr7	150744384	ASIC3	ENSG00000213199	994	TRUE	FALSE	FALSE	NA
cg17941846	0.0297076	0.0104077	0.0038574	0.0654272	3.0166	chr2	219264013	SLC11A1	ENSG00000018280	2395	FALSE	FALSE	FALSE	NA
cg17941846	0.0297076	0.0104077	0.0038574	0.0654272	3.0166	chr2	219264013	CTDSP1	ENSG00000144579	0	FALSE	FALSE	FALSE	NA
cg17941846	0.0297076	0.0104077	0.0038574	0.0654272	3.0166	chr2	219264013	MIR26B	ENSG00000199121	3355	FALSE	FALSE	FALSE	NA
cg17941846	0.0297076	0.0104077	0.0038574	0.0654272	3.0166	chr2	219264013	NA	ENSG00000273361	70	FALSE	FALSE	FALSE	NA
cg11543665	0.0199991	-0.00566342	0.00385752	0.0654272	-3.01659	chr19	8373294	NA	ENSG00000167774	0	TRUE	TRUE	FALSE	NA
cg11543665	0.0199991	-0.00566342	0.00385752	0.0654272	-3.01659	chr19	8373294	CD320	ENSG00000167775	51	TRUE	TRUE	FALSE	NA
cg11543665	0.0199991	-0.00566342	0.00385752	0.0654272	-3.01659	chr19	8373294	NDUFA7	ENSG00000267855	357	TRUE	TRUE	FALSE	NA
cg03233918	0.385079	-0.0260237	0.00385804	0.0654336	-3.01654	chr4	84991657	LOC101928978	ENSG00000250546	0	TRUE	FALSE	FALSE	NA
cg03927470	0.345314	0.0331706	0.00385836	0.0654341	3.01651	chr16	14030552	ERCC4	ENSG00000175595	0	TRUE	FALSE	FALSE	NA
cg03927470	0.345314	0.0331706	0.00385836	0.0654341	3.01651	chr16	14030552	NA	ENSG00000262732	1059	TRUE	FALSE	FALSE	NA
cg07623022	0.0237607	0.00689559	0.00385824	0.0654341	3.01652	chr16	18801545	RPS15A	ENSG00000134419	0	FALSE	TRUE	FALSE	NA
cg07623022	0.0237607	0.00689559	0.00385824	0.0654341	3.01652	chr16	18801545	ARL6IP1	ENSG00000170540	1445	FALSE	TRUE	FALSE	NA
cg07623022	0.0237607	0.00689559	0.00385824	0.0654341	3.01652	chr16	18801545	NA	ENSG00000260342	0	FALSE	TRUE	FALSE	NA
cg06776422	0.880802	-0.0156505	0.00385876	0.0654367	-3.01647	chr1	2521842	MMEL1	ENSG00000142606	235	FALSE	FALSE	FALSE	NA
cg06776422	0.880802	-0.0156505	0.00385876	0.0654367	-3.01647	chr1	2521842	PRXL2B	ENSG00000157870	0	FALSE	FALSE	FALSE	NA
cg23799375	0.125079	-0.0204637	0.00385908	0.0654367	-3.01644	chr6	163148022	PACRG	ENSG00000112530	141	FALSE	TRUE	FALSE	NA
cg23799375	0.125079	-0.0204637	0.00385908	0.0654367	-3.01644	chr6	163148022	PRKN	ENSG00000185345	0	FALSE	TRUE	FALSE	NA
cg03001711	0.0869697	-0.0155069	0.00385906	0.0654367	-3.01645	chr16	3202851	CASP16P	ENSG00000228146	2886	FALSE	TRUE	FALSE	NA
cg03001711	0.0869697	-0.0155069	0.00385906	0.0654367	-3.01645	chr16	3202851	NA	ENSG00000261889	3885	FALSE	TRUE	FALSE	NA
cg11081833	0.327053	-0.035569	0.00385896	0.0654367	-3.01645	chr22	37975941	LGALS2	ENSG00000100079	0	FALSE	FALSE	FALSE	NA
cg15471815	0.120962	0.0270321	0.00386078	0.0654631	3.01629	chr1	228645486	HIST3H2A	ENSG00000181218	0	FALSE	TRUE	FALSE	NA
cg15471815	0.120962	0.0270321	0.00386078	0.0654631	3.01629	chr1	228645486	HIST3H2BB	ENSG00000196890	321	FALSE	TRUE	FALSE	NA
cg15471815	0.120962	0.0270321	0.00386078	0.0654631	3.01629	chr1	228645486	MIR4666A	ENSG00000266174	4288	FALSE	TRUE	FALSE	NA
cg03145924	0.0512506	-0.00724123	0.00386115	0.0654644	-3.01625	chr1	90228473	LRRC8C	ENSG00000171488	0	TRUE	TRUE	FALSE	NA
cg03145924	0.0512506	-0.00724123	0.00386115	0.0654644	-3.01625	chr1	90228473	NA	ENSG00000271949	0	TRUE	TRUE	FALSE	NA
cg11481968	0.124891	-0.0192149	0.00386111	0.0654644	-3.01626	chr11	12303499	MICAL2	ENSG00000133816	0	TRUE	FALSE	FALSE	NA
cg20232119	0.614604	-0.0209094	0.00386184	0.0654737	-3.01619	chr6	31778558	HSPA1A	ENSG00000204389	4682	FALSE	FALSE	FALSE	NA
cg20232119	0.614604	-0.0209094	0.00386184	0.0654737	-3.01619	chr6	31778558	HSPA1L	ENSG00000204390	0	FALSE	FALSE	FALSE	NA
cg20232119	0.614604	-0.0209094	0.00386184	0.0654737	-3.01619	chr6	31778558	LSM2	ENSG00000204392	3814	FALSE	FALSE	FALSE	NA
cg15950337	0.0452179	-0.0126345	0.00386207	0.0654744	-3.01617	chr11	46638969	ATG13	ENSG00000175224	107	FALSE	TRUE	FALSE	NA
cg15950337	0.0452179	-0.0126345	0.00386207	0.0654744	-3.01617	chr11	46638969	HARBI1	ENSG00000180423	0	FALSE	TRUE	FALSE	NA
cg11948159	0.0988103	-0.0123846	0.00386216	0.0654744	-3.01616	chr11	57103751	P2RX3	ENSG00000109991	2096	FALSE	TRUE	FALSE	NA
cg11948159	0.0988103	-0.0123846	0.00386216	0.0654744	-3.01616	chr11	57103751	SSRP1	ENSG00000149136	384	FALSE	TRUE	FALSE	NA
cg15609308	0.381532	-0.0143895	0.00386264	0.06548	-3.01612	chr2	88997989	RPIA	ENSG00000153574	0	TRUE	FALSE	FALSE	NA
cg11580844	0.589232	-0.0329774	0.00386295	0.0654824	-3.01609	chr6	32097158	FKBPL	ENSG00000204315	0	FALSE	FALSE	FALSE	NA
cg11580844	0.589232	-0.0329774	0.00386295	0.0654824	-3.01609	chr6	32097158	ATF6B	ENSG00000213676	1127	FALSE	FALSE	FALSE	NA
cg01545587	0.0506755	-0.0044001	0.00386306	0.0654824	-3.01608	chr14	105993579	TMEM121	ENSG00000184986	0	FALSE	FALSE	FALSE	NA
cg20577878	0.0329159	0.00562179	0.003864	0.0654958	3.01599	chr16	66914781	PDP2	ENSG00000172840	0	FALSE	TRUE	FALSE	NA
cg06438881	0.596467	0.0215546	0.00386425	0.0654975	3.01597	chr9	140343854	NSMF	ENSG00000165802	0	FALSE	FALSE	FALSE	NA
cg11185950	0.843699	-0.0316957	0.00386501	0.065508	-3.0159	chr5	73482658	LINC01331	ENSG00000248673	0	TRUE	FALSE	FALSE	NA
cg26856527	0.963508	-0.00691703	0.00386539	0.0655121	-3.01587	chr7	4247868	SDK1	ENSG00000146555	0	FALSE	FALSE	FALSE	NA
cg15341601	0.626345	-0.0189727	0.00386566	0.0655142	-3.01584	chr5	80394254	RASGRF2	ENSG00000113319	0	TRUE	FALSE	FALSE	NA
cg18345456	0.362615	-0.0512059	0.00386601	0.0655153	-3.01581	chr1	214175695	PROX1	ENSG00000117707	0	TRUE	FALSE	FALSE	NA
cg11105319	0.924786	-0.00507071	0.00386599	0.0655153	-3.01581	chr15	62808115	TLN2	ENSG00000171914	0	TRUE	FALSE	FALSE	NA
cg10448227	0.285047	0.0379848	0.00386727	0.0655343	3.01569	chr16	2892809	ZG16B	ENSG00000162078	3222	FALSE	TRUE	FALSE	NA
cg10448227	0.285047	0.0379848	0.00386727	0.0655343	3.01569	chr16	2892809	PRSS30P	ENSG00000172460	63	FALSE	TRUE	FALSE	NA
cg06452064	0.0267235	0.00385282	0.00386917	0.0655616	3.01552	chr7	23571393	TRA2A	ENSG00000164548	0	FALSE	FALSE	FALSE	NA
cg23599056	0.891156	-0.00952237	0.00386949	0.0655645	-3.01549	chr10	75194385	PPP3CB	ENSG00000107758	1800	FALSE	FALSE	FALSE	NA
cg23599056	0.891156	-0.00952237	0.00386949	0.0655645	-3.01549	chr10	75194385	MSS51	ENSG00000166343	1065	FALSE	FALSE	FALSE	NA
cg03201507	0.0262143	0.00417597	0.00386983	0.0655648	3.01546	chr6	32940060	BRD2	ENSG00000204256	0	FALSE	FALSE	FALSE	NA
cg03201507	0.0262143	0.00417597	0.00386983	0.0655648	3.01546	chr6	32940060	HLA-DMA	ENSG00000204257	3188	FALSE	FALSE	FALSE	NA
cg03201507	0.0262143	0.00417597	0.00386983	0.0655648	3.01546	chr6	32940060	NA	ENSG00000223837	1396	FALSE	FALSE	FALSE	NA
cg03201507	0.0262143	0.00417597	0.00386983	0.0655648	3.01546	chr6	32940060	NA	ENSG00000263756	0	FALSE	FALSE	FALSE	NA
cg22882543	0.767192	-0.03254	0.0038698	0.0655648	-3.01546	chr22	22868585	ZNF280A	ENSG00000169548	0	FALSE	FALSE	FALSE	NA
cg22882543	0.767192	-0.03254	0.0038698	0.0655648	-3.01546	chr22	22868585	NA	ENSG00000239066	3530	FALSE	FALSE	FALSE	NA
cg03571073	0.965777	-0.00473823	0.00387022	0.0655672	-3.01542	chr13	113464332	ATP11A	ENSG00000068650	0	FALSE	FALSE	FALSE	NA
cg03571073	0.965777	-0.00473823	0.00387022	0.0655672	-3.01542	chr13	113464332	NA	ENSG00000277545	1547	FALSE	FALSE	FALSE	NA
cg03784302	0.955017	-0.00533583	0.00387047	0.0655689	-3.0154	chr7	157916077	PTPRN2	ENSG00000155093	0	FALSE	FALSE	FALSE	NA
cg12115800	0.863599	-0.0181345	0.00387124	0.0655788	-3.01533	chr3	73144435	NA	ENSG00000252651	3026	TRUE	FALSE	FALSE	NA
cg06223186	0.0698199	-0.00867608	0.00387157	0.0655804	-3.0153	chr7	1544111	INTS1	ENSG00000164880	85	FALSE	TRUE	FALSE	NA
cg06223186	0.0698199	-0.00867608	0.00387157	0.0655804	-3.0153	chr7	1544111	NA	ENSG00000231927	4179	FALSE	TRUE	FALSE	NA
cg13518265	0.616847	0.0338543	0.00387238	0.0655915	3.01523	chr9	130910662	LCN2	ENSG00000148346	687	FALSE	FALSE	FALSE	NA
cg09755039	0.0377185	-0.00320066	0.00387315	0.0655973	-3.01516	chr1	161129745	UFC1	ENSG00000143222	1098	FALSE	TRUE	FALSE	NA
cg09755039	0.0377185	-0.00320066	0.00387315	0.0655973	-3.01516	chr1	161129745	USP21	ENSG00000143258	0	FALSE	TRUE	FALSE	NA
cg09755039	0.0377185	-0.00320066	0.00387315	0.0655973	-3.01516	chr1	161129745	NA	ENSG00000224985	605	FALSE	TRUE	FALSE	NA
cg07537392	0.294655	-0.0509955	0.003873	0.0655973	-3.01517	chr7	156309329	LOC285889	ENSG00000182648	0	FALSE	FALSE	FALSE	NA
cg14215082	0.7887	0.0302348	0.00387314	0.0655973	3.01516	chr8	9055850	LOC157273	ENSG00000248538	0	TRUE	FALSE	FALSE	NA
cg09521647	0.810476	-0.0256483	0.00387393	0.0656032	-3.01508	chr2	100722408	AFF3	ENSG00000144218	0	TRUE	FALSE	FALSE	NA
cg09521647	0.810476	-0.0256483	0.00387393	0.0656032	-3.01508	chr2	100722408	NA	ENSG00000230393	0	TRUE	FALSE	FALSE	NA
cg17391928	0.0312894	-0.0129812	0.00387377	0.0656032	-3.0151	chr5	128301230	SLC27A6	ENSG00000113396	0	FALSE	FALSE	FALSE	NA
cg00697095	0.504806	-0.0593163	0.00387384	0.0656032	-3.01509	chr17	37897076	GRB7	ENSG00000141738	0	TRUE	FALSE	FALSE	NA
cg24931592	0.0575011	0.0073551	0.00387442	0.0656037	3.01504	chr11	105948506	AASDHPPT	ENSG00000149313	0	FALSE	FALSE	FALSE	NA
cg24931592	0.0575011	0.0073551	0.00387442	0.0656037	3.01504	chr11	105948506	KBTBD3	ENSG00000182359	319	FALSE	FALSE	FALSE	NA
cg22805491	0.482881	-0.0196905	0.00387453	0.0656037	-3.01503	chr14	51172404	NA	ENSG00000258491	174	FALSE	FALSE	FALSE	NA
cg10318222	0.330169	-0.0478744	0.00387442	0.0656037	-3.01504	chr15	27111940	GABRB3	ENSG00000166206	0	FALSE	FALSE	FALSE	NA
cg10318222	0.330169	-0.0478744	0.00387442	0.0656037	-3.01504	chr15	27111940	GABRA5	ENSG00000186297	117	FALSE	FALSE	FALSE	NA
cg01963623	0.0769728	-0.0213238	0.00387423	0.0656037	-3.01506	chr22	18632433	TUBA8	ENSG00000183785	3111	FALSE	TRUE	FALSE	NA
cg01963623	0.0769728	-0.0213238	0.00387423	0.0656037	-3.01506	chr22	18632433	USP18	ENSG00000184979	232	FALSE	TRUE	FALSE	NA
cg14196186	0.199857	-0.0238443	0.00387469	0.065604	-3.01501	chr17	72732698	RAB37	ENSG00000172794	0	TRUE	FALSE	FALSE	NA
cg01790213	0.711341	-0.0173697	0.00387499	0.0656067	-3.01499	chr2	125744982	NA	ENSG00000206726	1813	FALSE	FALSE	FALSE	NA
cg05987030	0.0740941	-0.00782143	0.00387585	0.0656138	-3.01491	chr3	137834655	DZIP1L	ENSG00000158163	0	FALSE	FALSE	FALSE	NA
cg16551100	0.0369994	0.00572264	0.00387588	0.0656138	3.01491	chr11	62413499	GANAB	ENSG00000089597	0	FALSE	TRUE	FALSE	NA
cg16551100	0.0369994	0.00572264	0.00387588	0.0656138	3.01491	chr11	62413499	INTS5	ENSG00000185085	820	FALSE	TRUE	FALSE	NA
cg16551100	0.0369994	0.00572264	0.00387588	0.0656138	3.01491	chr11	62413499	NA	ENSG00000255432	3666	FALSE	TRUE	FALSE	NA
cg20111340	0.0456055	-0.0125036	0.00387599	0.0656138	-3.0149	chr19	39935944	SUPT5H	ENSG00000196235	0	FALSE	TRUE	FALSE	NA
cg08106165	0.470167	-0.020939	0.00387635	0.0656175	-3.01486	chr11	120383654	GRIK4	ENSG00000149403	0	FALSE	FALSE	FALSE	NA
cg01802453	0.0584235	0.00823011	0.00387688	0.065624	3.01482	chr4	183370148	TENM3	ENSG00000218336	0	FALSE	FALSE	FALSE	NA
cg18362448	0.528078	-0.0174433	0.00387732	0.065629	-3.01478	chr19	18544419	ISYNA1	ENSG00000105655	778	FALSE	FALSE	FALSE	NA
cg18362448	0.528078	-0.0174433	0.00387732	0.065629	-3.01478	chr19	18544419	SSBP4	ENSG00000130511	0	FALSE	FALSE	FALSE	NA
cg16733643	0.154375	-0.0259661	0.00387801	0.0656335	-3.01471	chr1	41575522	SCMH1	ENSG00000010803	0	TRUE	FALSE	FALSE	NA
cg22792367	0.763734	0.0321427	0.00387794	0.0656335	3.01472	chr5	96267912	LNPEP	ENSG00000113441	3185	FALSE	FALSE	FALSE	NA
cg22792367	0.763734	0.0321427	0.00387794	0.0656335	3.01472	chr5	96267912	NA	ENSG00000247121	0	FALSE	FALSE	FALSE	NA
cg10918328	0.0310838	-0.00672855	0.00387786	0.0656335	-3.01473	chr13	95355508	SOX21-AS1	ENSG00000227640	199	FALSE	FALSE	FALSE	NA
cg10918328	0.0310838	-0.00672855	0.00387786	0.0656335	-3.01473	chr13	95355508	NA	ENSG00000238230	0	FALSE	FALSE	FALSE	NA
cg10918328	0.0310838	-0.00672855	0.00387786	0.0656335	-3.01473	chr13	95355508	NA	ENSG00000242037	3751	FALSE	FALSE	FALSE	NA
cg02474731	0.477052	-0.0512308	0.00387851	0.0656373	-3.01467	chr2	150185860	LYPD6	ENSG00000187123	638	FALSE	FALSE	FALSE	NA
cg16866892	0.800327	-0.0211702	0.00387863	0.0656373	-3.01466	chr12	2761495	CACNA1C	ENSG00000151067	0	FALSE	FALSE	FALSE	NA
cg15485645	0.614815	-0.0172322	0.00387867	0.0656373	-3.01465	chr19	52839738	ZNF610	ENSG00000167554	0	FALSE	TRUE	FALSE	NA
cg15485645	0.614815	-0.0172322	0.00387867	0.0656373	-3.01465	chr19	52839738	NA	ENSG00000269535	0	FALSE	TRUE	FALSE	NA
cg10129997	0.0398675	-0.00433389	0.00387912	0.0656426	-3.01461	chr6	32939307	BRD2	ENSG00000204256	0	FALSE	FALSE	FALSE	NA
cg10129997	0.0398675	-0.00433389	0.00387912	0.0656426	-3.01461	chr6	32939307	HLA-DMA	ENSG00000204257	2435	FALSE	FALSE	FALSE	NA
cg10129997	0.0398675	-0.00433389	0.00387912	0.0656426	-3.01461	chr6	32939307	NA	ENSG00000223837	643	FALSE	FALSE	FALSE	NA
cg10129997	0.0398675	-0.00433389	0.00387912	0.0656426	-3.01461	chr6	32939307	NA	ENSG00000263756	534	FALSE	FALSE	FALSE	NA
cg02108436	0.033202	-0.00564238	0.00387933	0.0656437	-3.01459	chr1	202927798	ADIPOR1	ENSG00000159346	97	FALSE	TRUE	FALSE	NA
cg02108436	0.033202	-0.00564238	0.00387933	0.0656437	-3.01459	chr1	202927798	CYB5R1	ENSG00000159348	3202	FALSE	TRUE	FALSE	NA
cg19924714	0.0342948	-0.00973921	0.00387953	0.0656446	-3.01457	chr14	59656552	DAAM1	ENSG00000100592	0	FALSE	TRUE	FALSE	NA
cg22046535	0.892568	-0.0125898	0.00388025	0.0656544	-3.01451	chr2	1625325	NA	ENSG00000203635	0	FALSE	FALSE	FALSE	NA
cg22046535	0.892568	-0.0125898	0.00388025	0.0656544	-3.01451	chr2	1625325	NA	ENSG00000228613	1439	FALSE	FALSE	FALSE	NA
cg13294849	0.105835	-0.0130351	0.00388095	0.0656573	-3.01444	chr3	181441571	NA	ENSG00000242808	0	FALSE	FALSE	FALSE	NA
cg24888257	0.594739	-0.0832404	0.00388114	0.0656573	-3.01443	chr6	31785597	HSPA1A	ENSG00000204389	0	FALSE	FALSE	FALSE	NA
cg24888257	0.594739	-0.0832404	0.00388114	0.0656573	-3.01443	chr6	31785597	HSPA1L	ENSG00000204390	2536	FALSE	FALSE	FALSE	NA
cg09224393	0.788929	-0.0663216	0.00388106	0.0656573	-3.01443	chr14	34268920	NPAS3	ENSG00000151322	0	FALSE	FALSE	FALSE	NA
cg02976843	0.642187	0.0341751	0.00388072	0.0656573	3.01446	chr17	2843257	RAP1GAP2	ENSG00000132359	0	TRUE	FALSE	FALSE	NA
cg17110586	0.248407	-0.0217566	0.00388155	0.0656618	-3.01439	chr19	36454623	NA	ENSG00000267388	0	FALSE	FALSE	FALSE	NA
cg17110586	0.248407	-0.0217566	0.00388155	0.0656618	-3.01439	chr19	36454623	NA	ENSG00000267786	4528	FALSE	FALSE	FALSE	NA
cg18000216	0.927405	-0.00765619	0.00388267	0.0656756	-3.01429	chr3	55642757	ERC2	ENSG00000187672	0	TRUE	FALSE	FALSE	NA
cg18000216	0.927405	-0.00765619	0.00388267	0.0656756	-3.01429	chr3	55642757	NA	ENSG00000240777	1873	TRUE	FALSE	FALSE	NA
cg19275220	0.806096	-0.064266	0.00388264	0.0656756	-3.01429	chr7	108168721	PNPLA8	ENSG00000135241	0	FALSE	FALSE	FALSE	NA
cg03482973	0.0831607	-0.0180122	0.0038828	0.0656756	-3.01427	chr13	112756120	SOX1-OT	ENSG00000224243	0	TRUE	FALSE	FALSE	NA
cg03482973	0.0831607	-0.0180122	0.0038828	0.0656756	-3.01427	chr13	112756120	NA	ENSG00000229520	4288	TRUE	FALSE	FALSE	NA
cg01013031	0.964832	-0.00757844	0.00388298	0.0656762	-3.01426	chr1	201488725	NA	ENSG00000223396	0	FALSE	FALSE	FALSE	NA
cg01013031	0.964832	-0.00757844	0.00388298	0.0656762	-3.01426	chr1	201488725	NA	ENSG00000224536	0	FALSE	FALSE	FALSE	NA
cg03380791	0.624804	0.0227457	0.00388378	0.0656873	3.01419	chr16	84163824	HSDL1	ENSG00000103160	0	FALSE	FALSE	FALSE	NA
cg16482654	0.0651921	-0.00548385	0.00388495	0.0656976	-3.01408	chr6	33172200	SLC39A7	ENSG00000112473	0	FALSE	TRUE	FALSE	NA
cg16482654	0.0651921	-0.00548385	0.00388495	0.0656976	-3.01408	chr6	33172200	MIR219A1	ENSG00000199036	3411	FALSE	TRUE	FALSE	NA
cg16482654	0.0651921	-0.00548385	0.00388495	0.0656976	-3.01408	chr6	33172200	NA	ENSG00000202441	4727	FALSE	TRUE	FALSE	NA
cg16482654	0.0651921	-0.00548385	0.00388495	0.0656976	-3.01408	chr6	33172200	RING1	ENSG00000204227	4076	FALSE	TRUE	FALSE	NA
cg16482654	0.0651921	-0.00548385	0.00388495	0.0656976	-3.01408	chr6	33172200	HSD17B8	ENSG00000204228	231	FALSE	TRUE	FALSE	NA
cg16482654	0.0651921	-0.00548385	0.00388495	0.0656976	-3.01408	chr6	33172200	RXRB	ENSG00000204231	3734	FALSE	TRUE	FALSE	NA
cg25120630	0.0471679	0.00867882	0.00388497	0.0656976	3.01408	chr11	14380003	RRAS2	ENSG00000133818	0	FALSE	FALSE	FALSE	NA
cg17077566	0.773623	-0.033864	0.00388463	0.0656976	-3.01411	chr15	25335745	SNORD116-24	ENSG00000207279	3438	FALSE	FALSE	FALSE	NA
cg17077566	0.773623	-0.033864	0.00388463	0.0656976	-3.01411	chr15	25335745	SNORD116-23	ENSG00000207375	1187	FALSE	FALSE	FALSE	NA
cg17077566	0.773623	-0.033864	0.00388463	0.0656976	-3.01411	chr15	25335745	SNORD116-19	ENSG00000207460	3979	FALSE	FALSE	FALSE	NA
cg17077566	0.773623	-0.033864	0.00388463	0.0656976	-3.01411	chr15	25335745	NA	ENSG00000224078	0	FALSE	FALSE	FALSE	NA
cg17077566	0.773623	-0.033864	0.00388463	0.0656976	-3.01411	chr15	25335745	NA	ENSG00000261069	1701	FALSE	FALSE	FALSE	NA
cg17077566	0.773623	-0.033864	0.00388463	0.0656976	-3.01411	chr15	25335745	NA	ENSG00000279735	1361	FALSE	FALSE	FALSE	NA
cg17077566	0.773623	-0.033864	0.00388463	0.0656976	-3.01411	chr15	25335745	NA	ENSG00000287482	1187	FALSE	FALSE	FALSE	NA
cg21529807	0.418005	0.0189654	0.00388481	0.0656976	3.01409	chr19	42134478	CEACAM4	ENSG00000105352	1035	FALSE	FALSE	FALSE	NA
cg27423445	0.537743	-0.053955	0.00388519	0.065699	-3.01406	chr12	12879764	CDKN1B	ENSG00000111276	4460	FALSE	TRUE	FALSE	NA
cg27423445	0.537743	-0.053955	0.00388519	0.065699	-3.01406	chr12	12879764	APOLD1	ENSG00000178878	0	FALSE	TRUE	FALSE	NA
cg27423445	0.537743	-0.053955	0.00388519	0.065699	-3.01406	chr12	12879764	NA	ENSG00000256658	2818	FALSE	TRUE	FALSE	NA
cg03500977	0.179628	-0.0265308	0.00388562	0.0657013	-3.01402	chr6	31325314	HLA-B	ENSG00000234745	348	FALSE	TRUE	FALSE	NA
cg03500977	0.179628	-0.0265308	0.00388562	0.0657013	-3.01402	chr6	31325314	NA	ENSG00000271581	0	FALSE	TRUE	FALSE	NA
cg24942465	0.656722	-0.0263025	0.00388619	0.0657013	-3.01397	chr7	104580693	NA	ENSG00000237513	696	FALSE	FALSE	FALSE	NA
cg17044306	0.659368	-0.0644395	0.00388593	0.0657013	-3.01399	chr12	3983821	PARP11	ENSG00000111224	1206	FALSE	FALSE	FALSE	NA
cg17044306	0.659368	-0.0644395	0.00388593	0.0657013	-3.01399	chr12	3983821	NA	ENSG00000256862	0	FALSE	FALSE	FALSE	NA
cg06689205	0.0482962	-0.0145974	0.00388612	0.0657013	-3.01397	chr13	67803911	PCDH9	ENSG00000184226	0	FALSE	FALSE	FALSE	NA
cg15167155	0.0261414	-0.00496213	0.00388616	0.0657013	-3.01397	chr19	53662499	ZNF665	ENSG00000197497	0	FALSE	FALSE	FALSE	NA
cg15167155	0.0261414	-0.00496213	0.00388616	0.0657013	-3.01397	chr19	53662499	ZNF347	ENSG00000197937	170	FALSE	FALSE	FALSE	NA
cg15167155	0.0261414	-0.00496213	0.00388616	0.0657013	-3.01397	chr19	53662499	NA	ENSG00000268842	3181	FALSE	FALSE	FALSE	NA
cg26746469	0.414044	-0.0179561	0.00388601	0.0657013	-3.01398	chr20	36663290	TTI1	ENSG00000101407	1426	FALSE	FALSE	FALSE	NA
cg26746469	0.414044	-0.0179561	0.00388601	0.0657013	-3.01398	chr20	36663290	RPRD1B	ENSG00000101413	0	FALSE	FALSE	FALSE	NA
cg03659126	0.174727	0.01637	0.00388642	0.0657028	3.01394	chr6	52535799	TMEM14A	ENSG00000096092	111	FALSE	TRUE	FALSE	NA
cg03659126	0.174727	0.01637	0.00388642	0.0657028	3.01394	chr6	52535799	LOC730101	ENSG00000216775	1845	FALSE	TRUE	FALSE	NA
cg04803509	0.345484	-0.018823	0.00388687	0.065708	-3.0139	chr16	33942675	NA	ENSG00000259987	1047	FALSE	FALSE	FALSE	NA
cg04803509	0.345484	-0.018823	0.00388687	0.065708	-3.0139	chr16	33942675	NA	ENSG00000260087	664	FALSE	FALSE	FALSE	NA
cg04803509	0.345484	-0.018823	0.00388687	0.065708	-3.0139	chr16	33942675	NA	ENSG00000260207	2247	FALSE	FALSE	FALSE	NA
cg04803509	0.345484	-0.018823	0.00388687	0.065708	-3.0139	chr16	33942675	NA	ENSG00000261440	3415	FALSE	FALSE	FALSE	NA
cg04803509	0.345484	-0.018823	0.00388687	0.065708	-3.0139	chr16	33942675	NA	ENSG00000265616	3273	FALSE	FALSE	FALSE	NA
cg26516954	0.0259018	0.00349125	0.00388708	0.0657091	3.01389	chr17	81009758	B3GNTL1	ENSG00000175711	71	FALSE	TRUE	FALSE	NA
cg16492828	0.726246	-0.0348198	0.0038873	0.0657103	-3.01387	chr12	100567203	GOLGA2P5	ENSG00000238105	0	FALSE	FALSE	FALSE	NA
cg16492828	0.726246	-0.0348198	0.0038873	0.0657103	-3.01387	chr12	100567203	NA	ENSG00000257489	0	FALSE	FALSE	FALSE	NA
cg12097989	0.845399	-0.0197365	0.00388871	0.0657157	-3.01374	chr1	7311176	CAMTA1	ENSG00000171735	0	FALSE	FALSE	FALSE	NA
cg27509153	0.88975	-0.0124264	0.0038889	0.0657157	-3.01372	chr3	55908649	ERC2	ENSG00000187672	0	TRUE	FALSE	FALSE	NA
cg25342059	0.707488	0.0292243	0.00388808	0.0657157	3.01379	chr3	152121157	MBNL1	ENSG00000152601	0	TRUE	FALSE	FALSE	NA
cg22800045	0.0276152	0.00380793	0.00388793	0.0657157	3.01381	chr5	56110881	MAP3K1	ENSG00000095015	494	FALSE	TRUE	FALSE	NA
cg22455392	0.930353	-0.0131548	0.00388903	0.0657157	-3.01371	chr5	169659831	C5orf58	ENSG00000234511	0	FALSE	FALSE	FALSE	NA
cg04422990	0.267901	-0.0232797	0.00388849	0.0657157	-3.01376	chr6	137241923	SLC35D3	ENSG00000182747	1515	FALSE	FALSE	FALSE	NA
cg23605333	0.879327	-0.015192	0.00388905	0.0657157	-3.01371	chr7	123295785	LMOD2	ENSG00000170807	134	FALSE	FALSE	FALSE	NA
cg16739686	0.587215	-0.0313648	0.00388778	0.0657157	-3.01382	chr11	2721336	KCNQ1	ENSG00000053918	0	FALSE	TRUE	TRUE	Maternal
cg16739686	0.587215	-0.0313648	0.00388778	0.0657157	-3.01382	chr11	2721336	KCNQ1OT1	ENSG00000269821	111	FALSE	TRUE	TRUE	Paternal
cg14977037	0.058811	-0.00905049	0.00388891	0.0657157	-3.01372	chr12	57480798	NEMP1	ENSG00000166881	0	FALSE	TRUE	FALSE	NA
cg14977037	0.058811	-0.00905049	0.00388891	0.0657157	-3.01372	chr12	57480798	NAB2	ENSG00000166886	2027	FALSE	TRUE	FALSE	NA
cg04845613	0.854315	-0.0227157	0.00389036	0.0657354	-3.01359	chr12	119836129	CCDC60	ENSG00000183273	0	FALSE	FALSE	FALSE	NA
cg04845613	0.854315	-0.0227157	0.00389036	0.0657354	-3.01359	chr12	119836129	LOC105370027	ENSG00000248636	0	FALSE	FALSE	FALSE	NA
cg08037985	0.938596	-0.0075186	0.00389091	0.0657397	-3.01354	chr21	47287206	PCBP3	ENSG00000183570	0	FALSE	FALSE	FALSE	NA
cg08037985	0.938596	-0.0075186	0.00389091	0.0657397	-3.01354	chr21	47287206	NA	ENSG00000276633	3561	FALSE	FALSE	FALSE	NA
cg08037985	0.938596	-0.0075186	0.00389091	0.0657397	-3.01354	chr21	47287206	NA	ENSG00000286886	0	FALSE	FALSE	FALSE	NA
cg01583940	0.146041	-0.0231734	0.00389128	0.0657435	-3.0135	chr1	156218009	PAQR6	ENSG00000160781	100	FALSE	FALSE	FALSE	NA
cg01583940	0.146041	-0.0231734	0.00389128	0.0657435	-3.0135	chr1	156218009	SMG5	ENSG00000198952	1005	FALSE	FALSE	FALSE	NA
cg01583940	0.146041	-0.0231734	0.00389128	0.0657435	-3.0135	chr1	156218009	BGLAP	ENSG00000242252	4900	FALSE	FALSE	FALSE	NA
cg01583940	0.146041	-0.0231734	0.00389128	0.0657435	-3.0135	chr1	156218009	PMF1-BGLAP	ENSG00000260238	4885	FALSE	FALSE	FALSE	NA
cg26330304	0.347515	0.0480014	0.00389163	0.065747	3.01347	chr15	90569017	ZNF710	ENSG00000140548	0	TRUE	FALSE	FALSE	NA
cg26330304	0.347515	0.0480014	0.00389163	0.065747	3.01347	chr15	90569017	NA	ENSG00000273691	0	TRUE	FALSE	FALSE	NA
cg26377000	0.0647828	0.0205672	0.00389209	0.0657495	3.01343	chr17	33814891	SLFN12L	ENSG00000205045	0	TRUE	FALSE	FALSE	NA
cg26377000	0.0647828	0.0205672	0.00389209	0.0657495	3.01343	chr17	33814891	NA	ENSG00000267046	2136	TRUE	FALSE	FALSE	NA
cg26377000	0.0647828	0.0205672	0.00389209	0.0657495	3.01343	chr17	33814891	NA	ENSG00000286065	0	TRUE	FALSE	FALSE	NA
cg07638689	0.378498	-0.045052	0.00389221	0.0657495	-3.01342	chr19	8204480	FBN3	ENSG00000142449	0	TRUE	FALSE	FALSE	NA
cg01373024	0.0787962	0.0147541	0.00389288	0.0657535	3.01336	chr7	45129110	NACAD	ENSG00000136274	541	FALSE	FALSE	FALSE	NA
cg02474563	0.469316	-0.0540434	0.00389276	0.0657535	-3.01337	chr10	134442032	INPP5A	ENSG00000068383	0	TRUE	FALSE	FALSE	NA
cg02029665	0.195418	-0.0194356	0.00389271	0.0657535	-3.01337	chr22	46441799	NA	ENSG00000182257	3558	FALSE	FALSE	FALSE	NA
cg02029665	0.195418	-0.0194356	0.00389271	0.0657535	-3.01337	chr22	46441799	NA	ENSG00000231711	1065	FALSE	FALSE	FALSE	NA
cg12844497	0.0582894	-0.0145672	0.00389327	0.0657577	-3.01332	chr17	8114032	AURKB	ENSG00000178999	113	FALSE	TRUE	FALSE	NA
cg02927679	0.604306	-0.0458765	0.00389342	0.0657578	-3.01331	chr10	112260509	DUSP5	ENSG00000138166	0	FALSE	FALSE	FALSE	NA
cg02927679	0.604306	-0.0458765	0.00389342	0.0657578	-3.01331	chr10	112260509	NA	ENSG00000273143	4160	FALSE	FALSE	FALSE	NA
cg19290808	0.906546	-0.0102155	0.00389417	0.0657647	-3.01324	chr6	7265371	SSR1	ENSG00000124783	3167	FALSE	FALSE	FALSE	NA
cg19290808	0.906546	-0.0102155	0.00389417	0.0657647	-3.01324	chr6	7265371	NA	ENSG00000285771	3144	FALSE	FALSE	FALSE	NA
cg25448861	0.838985	-0.0261983	0.00389398	0.0657647	-3.01326	chr12	119447476	SRRM4	ENSG00000139767	0	TRUE	FALSE	FALSE	NA
cg05590982	0.342178	-0.0420702	0.00389455	0.0657647	-3.01321	chr16	28550171	NUPR1	ENSG00000176046	0	FALSE	FALSE	FALSE	NA
cg01355476	0.0165737	0.00327091	0.00389445	0.0657647	3.01321	chr16	85722306	GINS2	ENSG00000131153	0	FALSE	FALSE	FALSE	NA
cg01355476	0.0165737	0.00327091	0.00389445	0.0657647	3.01321	chr16	85722306	C16orf74	ENSG00000154102	1383	FALSE	FALSE	FALSE	NA
cg23527468	0.834059	-0.0224241	0.00389508	0.0657713	-3.01316	chr3	133418844	NA	ENSG00000242337	0	FALSE	FALSE	FALSE	NA
cg00049253	0.0383212	0.00873644	0.00389536	0.0657737	3.01313	chr1	231473541	SPRTN	ENSG00000010072	0	FALSE	TRUE	FALSE	NA
cg00049253	0.0383212	0.00873644	0.00389536	0.0657737	3.01313	chr1	231473541	EXOC8	ENSG00000116903	0	FALSE	TRUE	FALSE	NA
cg00049253	0.0383212	0.00873644	0.00389536	0.0657737	3.01313	chr1	231473541	NA	ENSG00000287450	1625	FALSE	TRUE	FALSE	NA
cg25157472	0.49586	-0.0241934	0.0038956	0.0657753	-3.01311	chr3	12996362	IQSEC1	ENSG00000144711	0	TRUE	FALSE	FALSE	NA
cg15891076	0.24994	-0.018986	0.00389612	0.0657816	-3.01306	chr10	65930618	NA	ENSG00000228566	0	FALSE	FALSE	FALSE	NA
cg15891076	0.24994	-0.018986	0.00389612	0.0657816	-3.01306	chr10	65930618	NA	ENSG00000235489	6	FALSE	FALSE	FALSE	NA
cg13239297	0.0536874	-0.00522781	0.00389715	0.0657868	-3.01297	chr3	50192725	SEMA3F	ENSG00000001617	0	FALSE	FALSE	FALSE	NA
cg13239297	0.0536874	-0.00522781	0.00389715	0.0657868	-3.01297	chr3	50192725	SEMA3F-AS1	ENSG00000235016	0	FALSE	FALSE	FALSE	NA
cg01941814	0.880804	-0.0149065	0.00389704	0.0657868	-3.01298	chr6	32130562	PPT2	ENSG00000221988	0	FALSE	FALSE	FALSE	NA
cg01941814	0.880804	-0.0149065	0.00389704	0.0657868	-3.01298	chr6	32130562	EGFL8	ENSG00000241404	1809	FALSE	FALSE	FALSE	NA
cg01941814	0.880804	-0.0149065	0.00389704	0.0657868	-3.01298	chr6	32130562	PPT2-EGFL8	ENSG00000258388	0	FALSE	FALSE	FALSE	NA
cg06264663	0.918953	-0.0119838	0.00389702	0.0657868	-3.01298	chr13	21563415	LATS2	ENSG00000150457	0	FALSE	FALSE	FALSE	NA
cg22048922	0.76329	-0.0401195	0.0038979	0.065797	-3.0129	chr19	3938802	NMRK2	ENSG00000077009	0	FALSE	FALSE	FALSE	NA
cg16832648	0.800274	-0.0333243	0.00389896	0.06581	-3.0128	chr10	35703322	CCNY	ENSG00000108100	0	TRUE	FALSE	FALSE	NA
cg07107756	0.415921	-0.0332402	0.00389884	0.06581	-3.01282	chr17	78161227	CARD14	ENSG00000141527	0	TRUE	FALSE	FALSE	NA
cg24557619	0.863198	-0.0203828	0.00390126	0.0658174	-3.0126	chr1	16270657	SPEN	ENSG00000065526	3705	FALSE	FALSE	FALSE	NA
cg24557619	0.863198	-0.0203828	0.00390126	0.0658174	-3.0126	chr1	16270657	ZBTB17	ENSG00000116809	0	FALSE	FALSE	FALSE	NA
cg09701233	0.777363	0.0262338	0.00390132	0.0658174	3.01259	chr2	236415814	AGAP1	ENSG00000157985	0	FALSE	FALSE	FALSE	NA
cg09701233	0.777363	0.0262338	0.00390132	0.0658174	3.01259	chr2	236415814	AGAP1-IT1	ENSG00000235529	0	FALSE	FALSE	FALSE	NA
cg17210775	0.927076	-0.00704958	0.00390036	0.0658174	-3.01268	chr3	17111628	PLCL2	ENSG00000154822	0	TRUE	FALSE	FALSE	NA
cg22261866	0.07878	-0.0121783	0.00390092	0.0658174	-3.01263	chr4	187475891	MTNR1A	ENSG00000168412	0	FALSE	FALSE	FALSE	NA
cg22261866	0.07878	-0.0121783	0.00390092	0.0658174	-3.01263	chr4	187475891	NA	ENSG00000272297	0	FALSE	FALSE	FALSE	NA
cg09499414	0.130893	0.0157548	0.0039006	0.0658174	3.01266	chr5	121414029	LOX	ENSG00000113083	0	TRUE	FALSE	FALSE	NA
cg09499414	0.130893	0.0157548	0.0039006	0.0658174	3.01266	chr5	121414029	SRFBP1	ENSG00000151304	2763	TRUE	FALSE	FALSE	NA
cg17736336	0.721914	0.0235905	0.00390228	0.0658174	3.0125	chr5	148788401	IL17B	ENSG00000127743	4635	TRUE	FALSE	FALSE	NA
cg17736336	0.721914	0.0235905	0.00390228	0.0658174	3.0125	chr5	148788401	NA	ENSG00000249669	0	TRUE	FALSE	FALSE	NA
cg09364590	0.425377	0.0223928	0.00390075	0.0658174	3.01264	chr6	155537901	TIAM2	ENSG00000146426	0	TRUE	FALSE	FALSE	NA
cg08404513	0.530537	0.0447978	0.00390169	0.0658174	3.01256	chr7	72868821	BAZ1B	ENSG00000009954	0	TRUE	FALSE	FALSE	NA
cg00332588	0.906632	-0.0112264	0.00390104	0.0658174	-3.01262	chr8	43147564	POTEA	ENSG00000188877	61	FALSE	FALSE	FALSE	NA
cg18654954	0.77733	0.0241711	0.00389963	0.0658174	3.01274	chr10	38348493	ZNF33A	ENSG00000189180	0	FALSE	FALSE	FALSE	NA
cg24590430	0.0934181	-0.0153138	0.00390089	0.0658174	-3.01263	chr10	99097076	FRAT2	ENSG00000181274	2609	FALSE	FALSE	FALSE	NA
cg24590430	0.0934181	-0.0153138	0.00390089	0.0658174	-3.01263	chr10	99097076	NA	ENSG00000225850	0	FALSE	FALSE	FALSE	NA
cg05353099	0.516792	0.0200092	0.00390171	0.0658174	3.01256	chr11	67203544	CORO1B	ENSG00000172725	0	FALSE	TRUE	FALSE	NA
cg05353099	0.516792	0.0200092	0.00390171	0.0658174	3.01256	chr11	67203544	RPS6KB2	ENSG00000175634	671	FALSE	TRUE	FALSE	NA
cg05353099	0.516792	0.0200092	0.00390171	0.0658174	3.01256	chr11	67203544	PTPRCAP	ENSG00000213402	0	FALSE	TRUE	FALSE	NA
cg05353099	0.516792	0.0200092	0.00390171	0.0658174	3.01256	chr11	67203544	NA	ENSG00000255949	673	FALSE	TRUE	FALSE	NA
cg23767211	0.0423494	0.00935325	0.00390204	0.0658174	3.01253	chr13	60970404	TDRD3	ENSG00000083544	186	FALSE	TRUE	FALSE	NA
cg27390452	0.0290904	-0.00939284	0.00390219	0.0658174	-3.01251	chr15	59280719	RNF111	ENSG00000157450	0	FALSE	TRUE	FALSE	NA
cg02911875	0.16589	-0.0156425	0.00390197	0.0658174	-3.01253	chr16	49314038	CBLN1	ENSG00000102924	0	FALSE	FALSE	FALSE	NA
cg02911875	0.16589	-0.0156425	0.00390197	0.0658174	-3.01253	chr16	49314038	NA	ENSG00000279249	1893	FALSE	FALSE	FALSE	NA
cg02911875	0.16589	-0.0156425	0.00390197	0.0658174	-3.01253	chr16	49314038	NA	ENSG00000287469	4547	FALSE	FALSE	FALSE	NA
cg21090866	0.783054	0.0479273	0.00390096	0.0658174	3.01262	chr17	475789	VPS53	ENSG00000141252	0	FALSE	FALSE	FALSE	NA
cg15165676	0.383274	-0.0272749	0.00390111	0.0658174	-3.01261	chr17	6926003	BCL6B	ENSG00000161940	335	FALSE	FALSE	FALSE	NA
cg15165676	0.383274	-0.0272749	0.00390111	0.0658174	-3.01261	chr17	6926003	NA	ENSG00000267047	3269	FALSE	FALSE	FALSE	NA
cg15165676	0.383274	-0.0272749	0.00390111	0.0658174	-3.01261	chr17	6926003	MIR497HG	ENSG00000267532	3024	FALSE	FALSE	FALSE	NA
cg08863844	0.0372399	0.00692209	0.00390166	0.0658174	3.01256	chr17	60704543	MRC2	ENSG00000011028	487	FALSE	TRUE	FALSE	NA
cg08863844	0.0372399	0.00692209	0.00390166	0.0658174	3.01256	chr17	60704543	NA	ENSG00000274565	0	FALSE	TRUE	FALSE	NA
cg08863844	0.0372399	0.00692209	0.00390166	0.0658174	3.01256	chr17	60704543	NA	ENSG00000277463	728	FALSE	TRUE	FALSE	NA
cg03196720	0.403966	-0.0497578	0.00390245	0.065818	-3.01249	chr12	6473299	SCNN1A	ENSG00000111319	0	FALSE	TRUE	FALSE	NA
cg03937290	0.59152	0.0220748	0.00390288	0.0658217	3.01245	chr1	27852711	NA	ENSG00000237429	0	TRUE	TRUE	FALSE	NA
cg03880407	0.476125	-0.0214396	0.00390322	0.0658217	-3.01242	chr7	158830106	VIPR2	ENSG00000106018	0	FALSE	FALSE	FALSE	NA
cg07588263	0.0128222	0.0097852	0.00390311	0.0658217	3.01243	chr8	42396768	SLC20A2	ENSG00000168575	0	FALSE	TRUE	FALSE	NA
cg07588263	0.0128222	0.0097852	0.00390311	0.0658217	3.01243	chr8	42396768	SMIM19	ENSG00000176209	0	FALSE	TRUE	FALSE	NA
cg07588263	0.0128222	0.0097852	0.00390311	0.0658217	3.01243	chr8	42396768	NA	ENSG00000254165	3320	FALSE	TRUE	FALSE	NA
cg03694936	0.77546	-0.0406467	0.0039035	0.0658234	-3.01239	chr5	140179490	PCDHA2	ENSG00000204969	0	FALSE	FALSE	FALSE	NA
cg03694936	0.77546	-0.0406467	0.0039035	0.0658234	-3.01239	chr5	140179490	PCDHA1	ENSG00000204970	0	FALSE	FALSE	FALSE	NA
cg03694936	0.77546	-0.0406467	0.0039035	0.0658234	-3.01239	chr5	140179490	PCDHA3	ENSG00000255408	1122	FALSE	FALSE	FALSE	NA
cg03694936	0.77546	-0.0406467	0.0039035	0.0658234	-3.01239	chr5	140179490	NA	ENSG00000279726	0	FALSE	FALSE	FALSE	NA
cg04809904	0.812607	0.0152461	0.00390433	0.0658235	3.01232	chr2	219231526	CATIP	ENSG00000158428	0	FALSE	FALSE	FALSE	NA
cg04809904	0.812607	0.0152461	0.00390433	0.0658235	3.01232	chr2	219231526	CATIP-AS1	ENSG00000225062	0	FALSE	FALSE	FALSE	NA
cg07784293	0.514974	-0.0845097	0.0039042	0.0658235	-3.01233	chr3	149272904	WWTR1	ENSG00000018408	0	TRUE	FALSE	FALSE	NA
cg04099091	0.931094	0.00676293	0.00390437	0.0658235	3.01231	chr6	31138947	TCF19	ENSG00000137310	4010	FALSE	FALSE	FALSE	NA
cg04099091	0.931094	0.00676293	0.00390437	0.0658235	3.01231	chr6	31138947	NA	ENSG00000204528	2564	FALSE	FALSE	FALSE	NA
cg04099091	0.931094	0.00676293	0.00390437	0.0658235	3.01231	chr6	31138947	POU5F1	ENSG00000204531	0	FALSE	FALSE	FALSE	NA
cg19351617	0.851328	-0.0278041	0.0039038	0.0658235	-3.01237	chr11	409089	PKP3	ENSG00000184363	4180	FALSE	FALSE	FALSE	NA
cg19351617	0.851328	-0.0278041	0.0039038	0.0658235	-3.01237	chr11	409089	SIGIRR	ENSG00000185187	0	FALSE	FALSE	FALSE	NA
cg15601682	0.875255	0.036459	0.00390381	0.0658235	3.01236	chr17	78060121	CCDC40	ENSG00000141519	0	FALSE	FALSE	FALSE	NA
cg04135543	0.0423125	0.00657752	0.00390496	0.0658311	3.01226	chr5	139554816	CYSTM1	ENSG00000120306	0	FALSE	TRUE	FALSE	NA
cg04135543	0.0423125	0.00657752	0.00390496	0.0658311	3.01226	chr5	139554816	LOC101929719	ENSG00000254363	2179	FALSE	TRUE	FALSE	NA
cg09772299	0.437894	0.017753	0.00390566	0.0658356	3.0122	chr2	136783103	DARS-AS1	ENSG00000231890	2939	TRUE	FALSE	FALSE	NA
cg23545872	0.929142	-0.00863434	0.00390562	0.0658356	-3.0122	chr10	79074256	KCNMA1	ENSG00000156113	0	TRUE	FALSE	FALSE	NA
cg23545872	0.929142	-0.00863434	0.00390562	0.0658356	-3.0122	chr10	79074256	NA	ENSG00000224500	0	TRUE	FALSE	FALSE	NA
cg01172965	0.0520417	0.00984329	0.00390542	0.0658356	3.01222	chr14	90527378	KCNK13	ENSG00000152315	959	FALSE	FALSE	FALSE	NA
cg18716096	0.0479518	0.00879706	0.00390588	0.065837	3.01218	chr3	195622524	TNK2	ENSG00000061938	0	FALSE	FALSE	FALSE	NA
cg17762168	0.0563147	-0.0169549	0.00390616	0.0658389	-3.01215	chr6	30585409	MRPS18B	ENSG00000204568	207	FALSE	FALSE	FALSE	NA
cg17762168	0.0563147	-0.0169549	0.00390616	0.0658389	-3.01215	chr6	30585409	PPP1R10	ENSG00000204569	0	FALSE	FALSE	FALSE	NA
cg17762168	0.0563147	-0.0169549	0.00390616	0.0658389	-3.01215	chr6	30585409	NA	ENSG00000222894	1326	FALSE	FALSE	FALSE	NA
cg12946808	0.435663	-0.036925	0.00390629	0.0658389	-3.01214	chr11	115493909	NA	ENSG00000239153	3890	TRUE	FALSE	FALSE	NA
cg12946808	0.435663	-0.036925	0.00390629	0.0658389	-3.01214	chr11	115493909	NA	ENSG00000255599	4873	TRUE	FALSE	FALSE	NA
cg13362637	0.176808	-0.0320318	0.00390662	0.065842	-3.01211	chr5	149790296	CD74	ENSG00000019582	0	TRUE	TRUE	FALSE	NA
cg14602335	0.03043	0.00581918	0.0039072	0.0658463	3.01206	chr6	30882031	VARS2	ENSG00000137411	0	FALSE	TRUE	FALSE	NA
cg14602335	0.03043	0.00581918	0.0039072	0.0658463	3.01206	chr6	30882031	GTF2H4	ENSG00000213780	147	FALSE	TRUE	FALSE	NA
cg01473249	0.597198	-0.0323723	0.00390716	0.0658463	-3.01206	chr6	166219132	PDE10A	ENSG00000112541	0	TRUE	FALSE	FALSE	NA
cg16706751	0.0383766	-0.00692009	0.0039073	0.0658463	-3.01205	chr7	130792127	MKLN1	ENSG00000128585	2727	FALSE	FALSE	FALSE	NA
cg16706751	0.0383766	-0.00692009	0.0039073	0.0658463	-3.01205	chr7	130792127	LINC-PINT	ENSG00000231721	0	FALSE	FALSE	FALSE	NA
cg00644847	0.361468	-0.0294949	0.00390866	0.0658623	-3.01192	chr1	6787585	NA	ENSG00000228750	0	FALSE	FALSE	FALSE	NA
cg19873785	0.0442726	-0.0172984	0.00390877	0.0658623	-3.01192	chr7	100861253	PLOD3	ENSG00000106397	0	FALSE	TRUE	FALSE	NA
cg19873785	0.0442726	-0.0172984	0.00390877	0.0658623	-3.01192	chr7	100861253	ZNHIT1	ENSG00000106400	192	FALSE	TRUE	FALSE	NA
cg27591349	0.115379	0.0189521	0.00390872	0.0658623	3.01192	chr10	54074250	DKK1	ENSG00000107984	0	FALSE	FALSE	FALSE	NA
cg27591349	0.115379	0.0189521	0.00390872	0.0658623	3.01192	chr10	54074250	NA	ENSG00000236671	0	FALSE	FALSE	FALSE	NA
cg11432943	0.665341	0.0298776	0.00390883	0.0658623	3.01191	chr11	123029267	CLMP	ENSG00000166250	0	TRUE	FALSE	FALSE	NA
cg01845041	0.105331	-0.0171958	0.00390898	0.0658624	-3.0119	chr3	118753005	IGSF11	ENSG00000144847	0	FALSE	FALSE	FALSE	NA
cg19230501	0.435101	-0.0517574	0.00390954	0.0658695	-3.01184	chr10	35926227	FZD8	ENSG00000177283	949	FALSE	FALSE	FALSE	NA
cg19230501	0.435101	-0.0517574	0.00390954	0.0658695	-3.01184	chr10	35926227	NA	ENSG00000264780	3872	FALSE	FALSE	FALSE	NA
cg19230501	0.435101	-0.0517574	0.00390954	0.0658695	-3.01184	chr10	35926227	NA	ENSG00000287528	3797	FALSE	FALSE	FALSE	NA
cg01035260	0.738875	0.0368086	0.00390984	0.0658721	3.01182	chr15	40721473	IVD	ENSG00000128928	0	TRUE	FALSE	FALSE	NA
cg09858655	0.197653	0.0219563	0.00391042	0.0658737	3.01177	chr2	132431334	NA	ENSG00000287151	0	FALSE	FALSE	FALSE	NA
cg04131010	0.89912	-0.0144188	0.0039102	0.0658737	-3.01179	chr7	2287330	SNX8	ENSG00000106266	4074	FALSE	FALSE	FALSE	NA
cg04131010	0.89912	-0.0144188	0.0039102	0.0658737	-3.01179	chr7	2287330	NUDT1	ENSG00000106268	0	FALSE	FALSE	FALSE	NA
cg04973493	0.811951	-0.0226296	0.00391038	0.0658737	-3.01177	chr7	158886149	VIPR2	ENSG00000106018	0	FALSE	FALSE	FALSE	NA
cg26499663	0.935547	-0.0120033	0.00391066	0.0658737	-3.01174	chr8	61835175	NA	ENSG00000254777	0	FALSE	FALSE	FALSE	NA
cg03287339	0.189441	-0.0331327	0.00391095	0.0658762	-3.01172	chr16	711135	WDR90	ENSG00000161996	0	TRUE	FALSE	FALSE	NA
cg03287339	0.189441	-0.0331327	0.00391095	0.0658762	-3.01172	chr16	711135	NA	ENSG00000262528	4940	TRUE	FALSE	FALSE	NA
cg01664666	0.0310859	0.0059453	0.00391115	0.0658767	3.0117	chr1	242687465	PLD5	ENSG00000180287	0	FALSE	FALSE	FALSE	NA
cg24542821	0.832003	-0.0245728	0.00391142	0.0658767	-3.01168	chr2	219759404	WNT10A	ENSG00000135925	0	TRUE	FALSE	FALSE	NA
cg18193916	0.873241	0.0188091	0.0039113	0.0658767	3.01169	chr8	141369053	TRAPPC9	ENSG00000167632	0	TRUE	FALSE	FALSE	NA
cg02564761	0.0713355	0.0065251	0.00391212	0.0658838	3.01161	chr4	37246054	NWD2	ENSG00000174145	310	FALSE	FALSE	FALSE	NA
cg02564761	0.0713355	0.0065251	0.00391212	0.0658838	3.01161	chr4	37246054	MIR4801	ENSG00000264319	2440	FALSE	FALSE	FALSE	NA
cg06322412	0.25002	-0.0271993	0.00391212	0.0658838	-3.01161	chr9	124975754	LHX6	ENSG00000106852	0	TRUE	FALSE	FALSE	NA
cg06854264	0.520174	-0.0271597	0.00391281	0.0658894	-3.01155	chr1	200861254	INAVA	ENSG00000163362	0	FALSE	FALSE	FALSE	NA
cg14698932	0.810857	-0.018113	0.00391262	0.0658894	-3.01157	chr13	34088638	NA	ENSG00000230490	0	TRUE	FALSE	FALSE	NA
cg07000567	0.40047	-0.0435661	0.00391289	0.0658894	-3.01154	chr16	1479501	CCDC154	ENSG00000197599	4882	FALSE	FALSE	FALSE	NA
cg07000567	0.40047	-0.0435661	0.00391289	0.0658894	-3.01154	chr16	1479501	LOC105371045	ENSG00000284395	1534	FALSE	FALSE	FALSE	NA
cg26122004	0.966848	-0.00389292	0.00391325	0.065893	-3.01151	chr5	179276997	MRNIP	ENSG00000161010	0	FALSE	FALSE	FALSE	NA
cg26122004	0.966848	-0.00389292	0.00391325	0.065893	-3.01151	chr5	179276997	NA	ENSG00000222448	3844	FALSE	FALSE	FALSE	NA
cg26122004	0.966848	-0.00389292	0.00391325	0.065893	-3.01151	chr5	179276997	NA	ENSG00000252202	2866	FALSE	FALSE	FALSE	NA
cg01676959	0.929253	-0.00574051	0.00391355	0.0658957	-3.01148	chr5	34838588	TTC23L	ENSG00000205838	349	FALSE	FALSE	FALSE	NA
cg01676959	0.929253	-0.00574051	0.00391355	0.0658957	-3.01148	chr5	34838588	LOC101929704	ENSG00000272323	0	FALSE	FALSE	FALSE	NA
cg03078551	0.435627	-0.0419184	0.00391466	0.065912	-3.01138	chr17	41656298	DHX8	ENSG00000067596	0	TRUE	FALSE	FALSE	NA
cg03078551	0.435627	-0.0419184	0.00391466	0.065912	-3.01138	chr17	41656298	ETV4	ENSG00000175832	0	TRUE	FALSE	FALSE	NA
cg18086416	0.140254	-0.0154122	0.00391499	0.0659151	-3.01135	chr14	102226486	PPP2R5C	ENSG00000078304	1648	FALSE	FALSE	FALSE	NA
cg15978778	0.889004	-0.0113864	0.00391516	0.0659154	-3.01134	chr7	47694443	C7orf65	ENSG00000221845	398	TRUE	FALSE	FALSE	NA
cg25096313	0.765695	-0.0251711	0.00391591	0.0659184	-3.01127	chr1	895141	KLHL17	ENSG00000187961	822	FALSE	FALSE	FALSE	NA
cg25096313	0.765695	-0.0251711	0.00391591	0.0659184	-3.01127	chr1	895141	NOC2L	ENSG00000188976	451	FALSE	FALSE	FALSE	NA
cg08089542	0.039734	-0.00629143	0.00391589	0.0659184	-3.01127	chr2	222438978	EPHA4	ENSG00000116106	55	FALSE	TRUE	FALSE	NA
cg08089542	0.039734	-0.00629143	0.00391589	0.0659184	-3.01127	chr2	222438978	NA	ENSG00000272944	0	FALSE	TRUE	FALSE	NA
cg23138179	0.632957	-0.0718411	0.00391583	0.0659184	-3.01128	chr4	120547946	PDE5A	ENSG00000138735	0	FALSE	FALSE	FALSE	NA
cg12631517	0.752551	-0.0194392	0.00391612	0.0659195	-3.01125	chr17	15644575	TBC1D26	ENSG00000214946	0	FALSE	FALSE	FALSE	NA
cg12631517	0.752551	-0.0194392	0.00391612	0.0659195	-3.01125	chr17	15644575	NA	ENSG00000233002	0	FALSE	FALSE	FALSE	NA
cg12631517	0.752551	-0.0194392	0.00391612	0.0659195	-3.01125	chr17	15644575	NA	ENSG00000255104	0	FALSE	FALSE	FALSE	NA
cg25586069	0.199188	-0.0277051	0.00391648	0.0659232	-3.01122	chr10	118765145	SHTN1	ENSG00000187164	0	FALSE	FALSE	FALSE	NA
cg25586069	0.199188	-0.0277051	0.00391648	0.0659232	-3.01122	chr10	118765145	NA	ENSG00000287655	0	FALSE	FALSE	FALSE	NA
cg11317158	0.897456	-0.00931607	0.00391698	0.065929	-3.01117	chr19	49938204	SLC17A7	ENSG00000104888	0	FALSE	FALSE	FALSE	NA
cg17975299	0.876607	-0.0216088	0.00391805	0.0659447	-3.01108	chr1	247270007	ZNF669	ENSG00000188295	2332	FALSE	FALSE	FALSE	NA
cg17975299	0.876607	-0.0216088	0.00391805	0.0659447	-3.01108	chr1	247270007	C1orf229	ENSG00000221953	3454	FALSE	FALSE	FALSE	NA
cg17975299	0.876607	-0.0216088	0.00391805	0.0659447	-3.01108	chr1	247270007	NA	ENSG00000286747	0	FALSE	FALSE	FALSE	NA
cg18556792	0.178663	-0.0280303	0.00391864	0.0659498	-3.01102	chr2	43445934	ZFP36L2	ENSG00000152518	3606	TRUE	TRUE	FALSE	NA
cg18556792	0.178663	-0.0280303	0.00391864	0.0659498	-3.01102	chr2	43445934	NA	ENSG00000287387	1053	TRUE	TRUE	FALSE	NA
cg24119607	0.392065	-0.0350508	0.00391851	0.0659498	-3.01103	chr5	139047739	CXXC5	ENSG00000171604	0	TRUE	FALSE	FALSE	NA
cg15677586	0.760379	-0.0229489	0.00391949	0.0659617	-3.01095	chr17	66204276	NA	ENSG00000274712	641	FALSE	FALSE	FALSE	NA
cg24158259	0.761436	-0.053637	0.00392008	0.0659691	-3.01089	chr11	58984544	MPEG1	ENSG00000197629	4119	FALSE	FALSE	FALSE	NA
cg24158259	0.761436	-0.053637	0.00392008	0.0659691	-3.01089	chr11	58984544	NA	ENSG00000263999	2371	FALSE	FALSE	FALSE	NA
cg00254771	0.568582	-0.0227543	0.00392059	0.0659729	-3.01085	chr1	11538304	DISP3	ENSG00000204624	907	FALSE	FALSE	FALSE	NA
cg14103123	0.458051	-0.0225202	0.00392055	0.0659729	-3.01085	chr9	136004821	RALGDS	ENSG00000160271	0	FALSE	FALSE	FALSE	NA
cg14103123	0.458051	-0.0225202	0.00392055	0.0659729	-3.01085	chr9	136004821	NA	ENSG00000285245	0	FALSE	FALSE	FALSE	NA
cg19911058	0.673852	-0.0398148	0.00392142	0.0659845	-3.01077	chr20	55904856	SPO11	ENSG00000054796	0	FALSE	FALSE	FALSE	NA
cg19911058	0.673852	-0.0398148	0.00392142	0.0659845	-3.01077	chr20	55904856	NA	ENSG00000231005	1103	FALSE	FALSE	FALSE	NA
cg01881899	0.648428	0.0255852	0.00392159	0.0659849	3.01076	chr21	43652704	ABCG1	ENSG00000160179	0	FALSE	FALSE	FALSE	NA
cg22328955	0.0610158	-0.00747153	0.00392182	0.0659863	-3.01073	chr6	28864178	HCG14	ENSG00000224157	128	FALSE	TRUE	FALSE	NA
cg13320558	0.42369	-0.0240081	0.00392218	0.0659899	-3.0107	chr6	43734839	VEGFA	ENSG00000112715	3081	FALSE	FALSE	FALSE	NA
cg13320558	0.42369	-0.0240081	0.00392218	0.0659899	-3.0107	chr6	43734839	NA	ENSG00000272114	3326	FALSE	FALSE	FALSE	NA
cg23821329	0.384143	-0.0588466	0.00392251	0.065993	-3.01067	chr10	17269643	VIM	ENSG00000026025	596	TRUE	FALSE	FALSE	NA
cg23821329	0.384143	-0.0588466	0.00392251	0.065993	-3.01067	chr10	17269643	VIM-AS1	ENSG00000229124	0	TRUE	FALSE	FALSE	NA
cg00332509	0.780656	0.0211173	0.00392267	0.0659933	3.01066	chr16	89363830	ANKRD11	ENSG00000167522	0	TRUE	FALSE	FALSE	NA
cg00332509	0.780656	0.0211173	0.00392267	0.0659933	3.01066	chr16	89363830	LOC105371414	ENSG00000260279	0	TRUE	FALSE	FALSE	NA
cg11393614	0.0386947	-0.0131074	0.00392282	0.0659934	-3.01064	chr10	88282152	WAPL	ENSG00000062650	602	FALSE	TRUE	FALSE	NA
cg11393614	0.0386947	-0.0131074	0.00392282	0.0659934	-3.01064	chr10	88282152	NA	ENSG00000227896	0	FALSE	TRUE	FALSE	NA
cg11202023	0.5292	-0.0267972	0.00392309	0.0659956	-3.01062	chr4	73437692	ADAMTS3	ENSG00000156140	2753	FALSE	FALSE	FALSE	NA
cg20755353	0.0811178	-0.0123536	0.00392508	0.0660027	-3.01044	chr1	1510883	SSU72	ENSG00000160075	639	FALSE	TRUE	FALSE	NA
cg20755353	0.0811178	-0.0123536	0.00392508	0.0660027	-3.01044	chr1	1510883	NA	ENSG00000215014	0	FALSE	TRUE	FALSE	NA
cg18219563	0.0427343	0.0106057	0.0039249	0.0660027	3.01046	chr2	27487458	SLC30A3	ENSG00000115194	0	FALSE	FALSE	FALSE	NA
cg14305889	0.854447	-0.0185234	0.00392461	0.0660027	-3.01048	chr6	32085753	TNXB	ENSG00000168477	2641	FALSE	FALSE	FALSE	NA
cg14305889	0.854447	-0.0185234	0.00392461	0.0660027	-3.01048	chr6	32085753	ATF6B	ENSG00000213676	0	FALSE	FALSE	FALSE	NA
cg14305889	0.854447	-0.0185234	0.00392461	0.0660027	-3.01048	chr6	32085753	NA	ENSG00000284829	365	FALSE	FALSE	FALSE	NA
cg00510870	0.254428	-0.042677	0.00392449	0.0660027	-3.01049	chr8	29210800	DUSP4	ENSG00000120875	2598	FALSE	FALSE	FALSE	NA
cg00510870	0.254428	-0.042677	0.00392449	0.0660027	-3.01049	chr8	29210800	NA	ENSG00000260253	112	FALSE	FALSE	FALSE	NA
cg00510870	0.254428	-0.042677	0.00392449	0.0660027	-3.01049	chr8	29210800	NA	ENSG00000285601	0	FALSE	FALSE	FALSE	NA
cg13336335	0.024041	0.00381364	0.00392404	0.0660027	3.01053	chr8	42751664	RNF170	ENSG00000120925	0	FALSE	TRUE	FALSE	NA
cg13336335	0.024041	0.00381364	0.00392404	0.0660027	3.01053	chr8	42751664	HOOK3	ENSG00000168172	424	FALSE	TRUE	FALSE	NA
cg13336335	0.024041	0.00381364	0.00392404	0.0660027	3.01053	chr8	42751664	NA	ENSG00000266044	245	FALSE	TRUE	FALSE	NA
cg05518050	0.307619	-0.0236618	0.00392373	0.0660027	-3.01056	chr9	94662199	ROR2	ENSG00000169071	0	TRUE	FALSE	FALSE	NA
cg23647768	0.36387	0.023809	0.00392433	0.0660027	3.01051	chr11	1054538	LINC02688	ENSG00000254872	0	TRUE	FALSE	FALSE	NA
cg05149097	0.377747	-0.0296906	0.00392511	0.0660027	-3.01044	chr11	59325534	NA	ENSG00000252893	738	FALSE	FALSE	FALSE	NA
cg05149097	0.377747	-0.0296906	0.00392511	0.0660027	-3.01044	chr11	59325534	NA	ENSG00000255008	2236	FALSE	FALSE	FALSE	NA
cg05149097	0.377747	-0.0296906	0.00392511	0.0660027	-3.01044	chr11	59325534	NA	ENSG00000287264	0	FALSE	FALSE	FALSE	NA
cg15404785	0.429801	-0.0267815	0.00392474	0.0660027	-3.01047	chr14	61727792	PRKCH	ENSG00000027075	0	TRUE	FALSE	FALSE	NA
cg15404785	0.429801	-0.0267815	0.00392474	0.0660027	-3.01047	chr14	61727792	NA	ENSG00000252380	1886	TRUE	FALSE	FALSE	NA
cg02962630	0.331658	-0.0279825	0.00392498	0.0660027	-3.01045	chr15	41222776	DLL4	ENSG00000128917	0	FALSE	FALSE	FALSE	NA
cg03489492	0.22124	-0.0186912	0.00392485	0.0660027	-3.01046	chr19	7699751	STXBP2	ENSG00000076944	2015	FALSE	FALSE	FALSE	NA
cg03489492	0.22124	-0.0186912	0.00392485	0.0660027	-3.01046	chr19	7699751	PCP2	ENSG00000174788	1145	FALSE	FALSE	FALSE	NA
cg03489492	0.22124	-0.0186912	0.00392485	0.0660027	-3.01046	chr19	7699751	PET100	ENSG00000229833	2908	FALSE	FALSE	FALSE	NA
cg03489492	0.22124	-0.0186912	0.00392485	0.0660027	-3.01046	chr19	7699751	NA	ENSG00000268204	0	FALSE	FALSE	FALSE	NA
cg03489492	0.22124	-0.0186912	0.00392485	0.0660027	-3.01046	chr19	7699751	NA	ENSG00000268400	0	FALSE	FALSE	FALSE	NA
cg22141993	0.903369	-0.00695255	0.00392551	0.0660063	-3.0104	chr12	3588764	PRMT8	ENSG00000111218	0	FALSE	FALSE	FALSE	NA
cg22141993	0.903369	-0.00695255	0.00392551	0.0660063	-3.0104	chr12	3588764	NA	ENSG00000287243	4221	FALSE	FALSE	FALSE	NA
cg01689239	0.0946726	0.0149061	0.00392561	0.0660063	3.01039	chr12	48592635	OR10AD1	ENSG00000172640	3230	FALSE	TRUE	FALSE	NA
cg01689239	0.0946726	0.0149061	0.00392561	0.0660063	3.01039	chr12	48592635	NA	ENSG00000269514	0	FALSE	TRUE	FALSE	NA
cg24902932	0.900415	-0.0113673	0.00392605	0.0660083	-3.01035	chr1	36536608	AGO3	ENSG00000126070	0	TRUE	FALSE	FALSE	NA
cg14622819	0.696561	-0.0427854	0.00392646	0.0660083	-3.01032	chr4	76944817	ART3	ENSG00000156219	0	FALSE	FALSE	FALSE	NA
cg14622819	0.696561	-0.0427854	0.00392646	0.0660083	-3.01032	chr4	76944817	CXCL10	ENSG00000169245	166	FALSE	FALSE	FALSE	NA
cg00722097	0.0919583	0.014053	0.00392614	0.0660083	3.01035	chr6	111195976	AMD1	ENSG00000123505	0	FALSE	TRUE	FALSE	NA
cg20107668	0.301226	0.0329444	0.0039266	0.0660083	3.0103	chr13	113624471	MCF2L	ENSG00000126217	0	FALSE	FALSE	FALSE	NA
cg20107668	0.301226	0.0329444	0.0039266	0.0660083	3.0103	chr13	113624471	NA	ENSG00000235280	1332	FALSE	FALSE	FALSE	NA
cg20107668	0.301226	0.0329444	0.0039266	0.0660083	3.0103	chr13	113624471	NA	ENSG00000267868	4025	FALSE	FALSE	FALSE	NA
cg05503916	0.950486	-0.00969664	0.00392647	0.0660083	-3.01031	chr17	75494655	SEPTIN9	ENSG00000184640	0	FALSE	FALSE	FALSE	NA
cg14950141	0.0352134	0.00569381	0.00392717	0.0660141	3.01025	chr6	157744551	TMEM242	ENSG00000215712	0	FALSE	TRUE	FALSE	NA
cg14950141	0.0352134	0.00569381	0.00392717	0.0660141	3.01025	chr6	157744551	NA	ENSG00000271040	444	FALSE	TRUE	FALSE	NA
cg00853068	0.216322	0.0241468	0.00392723	0.0660141	3.01025	chr17	43298592	FMNL1	ENSG00000184922	218	FALSE	FALSE	FALSE	NA
cg00853068	0.216322	0.0241468	0.00392723	0.0660141	3.01025	chr17	43298592	LOC339192	ENSG00000267121	0	FALSE	FALSE	FALSE	NA
cg13681701	0.158526	-0.0241544	0.0039279	0.0660229	-3.01019	chr5	1103910	SLC12A7	ENSG00000113504	0	FALSE	TRUE	FALSE	NA
cg23336797	0.458449	-0.0319074	0.00392829	0.0660231	-3.01015	chr3	13114570	IQSEC1	ENSG00000144711	0	TRUE	FALSE	FALSE	NA
cg09618197	0.801719	-0.0542914	0.00392834	0.0660231	-3.01015	chr6	5152468	LYRM4	ENSG00000214113	0	TRUE	FALSE	FALSE	NA
cg09618197	0.801719	-0.0542914	0.00392834	0.0660231	-3.01015	chr6	5152468	MIR3691	ENSG00000265083	3911	TRUE	FALSE	FALSE	NA
cg11832408	0.0733636	-0.0109191	0.00392832	0.0660231	-3.01015	chr11	128562141	FLI1	ENSG00000151702	0	FALSE	FALSE	FALSE	NA
cg11832408	0.0733636	-0.0109191	0.00392832	0.0660231	-3.01015	chr11	128562141	SENCR	ENSG00000254703	0	FALSE	FALSE	FALSE	NA
cg05026014	0.464527	-0.0281494	0.0039286	0.066025	-3.01012	chr4	1749153	TACC3	ENSG00000013810	2249	FALSE	FALSE	FALSE	NA
cg15558882	0.0718575	0.0101259	0.00392879	0.0660257	3.01011	chr10	134601341	INPP5A	ENSG00000068383	4356	FALSE	FALSE	FALSE	NA
cg15558882	0.0718575	0.0101259	0.00392879	0.0660257	3.01011	chr10	134601341	NKX6-2	ENSG00000148826	1689	FALSE	FALSE	FALSE	NA
cg19540797	0.959525	-0.00446435	0.00392902	0.0660272	-3.01008	chr2	3607301	RNASEH1	ENSG00000171865	1377	FALSE	FALSE	FALSE	NA
cg19540797	0.959525	-0.00446435	0.00392902	0.0660272	-3.01008	chr2	3607301	RNASEH1-AS1	ENSG00000234171	0	FALSE	FALSE	FALSE	NA
cg19540797	0.959525	-0.00446435	0.00392902	0.0660272	-3.01008	chr2	3607301	NA	ENSG00000286905	1377	FALSE	FALSE	FALSE	NA
cg03937368	0.920781	-0.0117543	0.00392935	0.0660302	-3.01006	chr7	157203490	DNAJB6	ENSG00000105993	0	FALSE	FALSE	FALSE	NA
cg23625236	0.041418	0.00687415	0.00393016	0.0660366	3.00998	chr1	214776790	CENPF	ENSG00000117724	0	FALSE	TRUE	FALSE	NA
cg23625236	0.041418	0.00687415	0.00393016	0.0660366	3.00998	chr1	214776790	NA	ENSG00000250536	2022	FALSE	TRUE	FALSE	NA
cg04217450	0.247916	-0.0356703	0.00392987	0.0660366	-3.01001	chr5	158526693	EBF1	ENSG00000164330	0	FALSE	FALSE	FALSE	NA
cg04217450	0.247916	-0.0356703	0.00392987	0.0660366	-3.01001	chr5	158526693	LINC02202	ENSG00000245812	797	FALSE	FALSE	FALSE	NA
cg12427264	0.879323	-0.0326549	0.00393044	0.0660366	-3.00996	chr6	144508349	STX11	ENSG00000135604	0	FALSE	FALSE	FALSE	NA
cg18226539	0.51645	-0.0222076	0.00393037	0.0660366	-3.00996	chr11	2189713	TH	ENSG00000180176	0	FALSE	FALSE	FALSE	NA
cg18226539	0.51645	-0.0222076	0.00393037	0.0660366	-3.00996	chr11	2189713	MIR4686	ENSG00000265258	4579	FALSE	FALSE	FALSE	NA
cg02410245	0.874188	-0.0144514	0.00393042	0.0660366	-3.00996	chr12	6649349	IFFO1	ENSG00000010295	0	FALSE	FALSE	FALSE	NA
cg02410245	0.874188	-0.0144514	0.00393042	0.0660366	-3.00996	chr12	6649349	GAPDH	ENSG00000111640	1808	FALSE	FALSE	FALSE	NA
cg02410245	0.874188	-0.0144514	0.00393042	0.0660366	-3.00996	chr12	6649349	NA	ENSG00000245667	3320	FALSE	FALSE	FALSE	NA
cg02410245	0.874188	-0.0144514	0.00393042	0.0660366	-3.00996	chr12	6649349	NA	ENSG00000269968	1812	FALSE	FALSE	FALSE	NA
cg18621101	0.94062	-0.00623813	0.00393102	0.0660438	-3.0099	chr10	62494545	ANK3	ENSG00000151150	1296	TRUE	FALSE	FALSE	NA
cg18621101	0.94062	-0.00623813	0.00393102	0.0660438	-3.0099	chr10	62494545	NA	ENSG00000254271	0	TRUE	FALSE	FALSE	NA
cg01334209	0.780438	-0.0191733	0.00393161	0.0660512	-3.00985	chr17	39382247	KRTAP9-2	ENSG00000239886	652	FALSE	FALSE	FALSE	NA
cg03425110	0.022691	0.0046742	0.00393179	0.0660519	3.00984	chr10	71333037	NEUROG3	ENSG00000122859	42	FALSE	FALSE	FALSE	NA
cg03425110	0.022691	0.0046742	0.00393179	0.0660519	3.00984	chr10	71333037	NA	ENSG00000236154	2525	FALSE	FALSE	FALSE	NA
cg23891298	0.0279728	0.00460521	0.00393238	0.0660549	3.00978	chr4	77818944	SOWAHB	ENSG00000186212	0	FALSE	FALSE	FALSE	NA
cg11673092	0.155006	-0.0222756	0.0039323	0.0660549	-3.00979	chr10	23216727	ARMC3	ENSG00000165309	225	TRUE	FALSE	FALSE	NA
cg21370527	0.0241483	0.00334865	0.0039324	0.0660549	3.00978	chr17	78954953	NA	ENSG00000240270	4204	FALSE	FALSE	FALSE	NA
cg19753783	0.840937	-0.019843	0.00393257	0.0660553	-3.00976	chr2	74351194	NA	ENSG00000217702	0	FALSE	FALSE	FALSE	NA
cg19753783	0.840937	-0.019843	0.00393257	0.0660553	-3.00976	chr2	74351194	NA	ENSG00000257800	848	FALSE	FALSE	FALSE	NA
cg04941728	0.0671267	-0.00806753	0.00393328	0.0660648	-3.0097	chr16	718125	RHOT2	ENSG00000140983	0	FALSE	TRUE	FALSE	NA
cg04941728	0.0671267	-0.00806753	0.00393328	0.0660648	-3.0097	chr16	718125	WDR90	ENSG00000161996	291	FALSE	TRUE	FALSE	NA
cg08398371	0.704773	-0.0218379	0.00393418	0.066075	-3.00962	chr19	41814839	HNRNPUL1	ENSG00000105323	1335	TRUE	TRUE	FALSE	NA
cg08398371	0.704773	-0.0218379	0.00393418	0.066075	-3.00962	chr19	41814839	TGFB1	ENSG00000105329	0	TRUE	TRUE	FALSE	NA
cg08398371	0.704773	-0.0218379	0.00393418	0.066075	-3.00962	chr19	41814839	CCDC97	ENSG00000142039	1237	TRUE	TRUE	FALSE	NA
cg08398371	0.704773	-0.0218379	0.00393418	0.066075	-3.00962	chr19	41814839	LOC105372401	ENSG00000286177	0	TRUE	TRUE	FALSE	NA
cg00268967	0.918348	-0.00694314	0.00393473	0.0660794	-3.00957	chr12	58002603	DTX3	ENSG00000178498	0	FALSE	FALSE	FALSE	NA
cg00268967	0.918348	-0.00694314	0.00393473	0.0660794	-3.00957	chr12	58002603	NA	ENSG00000224713	3297	FALSE	FALSE	FALSE	NA
cg00268967	0.918348	-0.00694314	0.00393473	0.0660794	-3.00957	chr12	58002603	ARHGEF25	ENSG00000240771	1359	FALSE	FALSE	FALSE	NA
cg26496204	0.438771	-0.035387	0.00393466	0.0660794	-3.00958	chr20	57427210	GNAS	ENSG00000087460	0	TRUE	FALSE	TRUE	Isoform Dependent
cg26496204	0.438771	-0.035387	0.00393466	0.0660794	-3.00958	chr20	57427210	GNAS-AS1	ENSG00000235590	1251	TRUE	FALSE	TRUE	Paternal
cg23971987	0.67841	-0.0465586	0.00393505	0.0660823	-3.00954	chr4	11652505	NA	ENSG00000249631	0	TRUE	FALSE	FALSE	NA
cg12461368	0.0457567	-0.00892718	0.00393589	0.0660915	-3.00947	chr18	60986654	BCL2	ENSG00000171791	0	FALSE	FALSE	FALSE	NA
cg22288101	0.0299673	-0.00269575	0.00393606	0.066092	-3.00945	chr11	507302	RNH1	ENSG00000023191	1	FALSE	TRUE	FALSE	NA
cg17526396	0.911998	-0.0111476	0.00393642	0.0660957	-3.00942	chr21	43620353	ABCG1	ENSG00000160179	0	FALSE	FALSE	FALSE	NA
cg10488685	0.857092	-0.0186923	0.00393673	0.066096	-3.00939	chr1	117635550	TTF2	ENSG00000116830	0	TRUE	FALSE	FALSE	NA
cg10488685	0.857092	-0.0186923	0.00393673	0.066096	-3.00939	chr1	117635550	MIR942	ENSG00000215930	1714	TRUE	FALSE	FALSE	NA
cg10028983	0.645775	0.0245068	0.00393671	0.066096	3.00939	chr11	68174077	LRP5	ENSG00000162337	0	FALSE	FALSE	FALSE	NA
cg04641380	0.0525989	0.00739232	0.00393737	0.0661042	3.00933	chr9	100395695	TSTD2	ENSG00000136925	44	FALSE	TRUE	FALSE	NA
cg04641380	0.0525989	0.00739232	0.00393737	0.0661042	3.00933	chr9	100395695	NCBP1	ENSG00000136937	254	FALSE	TRUE	FALSE	NA
cg04641380	0.0525989	0.00739232	0.00393737	0.0661042	3.00933	chr9	100395695	LOC105376171	ENSG00000231521	1101	FALSE	TRUE	FALSE	NA
cg10202113	0.601052	-0.0260015	0.0039381	0.0661141	-3.00927	chr1	98520089	MIR137HG	ENSG00000225206	4669	FALSE	FALSE	FALSE	NA
cg10202113	0.601052	-0.0260015	0.0039381	0.0661141	-3.00927	chr1	98520089	NA	ENSG00000285922	0	FALSE	FALSE	FALSE	NA
cg10267872	0.741158	-0.0271216	0.00393875	0.0661218	-3.00921	chr2	240698235	NA	ENSG00000220256	0	FALSE	FALSE	FALSE	NA
cg05087842	0.0639898	-0.00950977	0.00393885	0.0661218	-3.0092	chr8	99076605	ERICH5	ENSG00000177459	144	FALSE	FALSE	FALSE	NA
cg14632485	0.951264	-0.00673068	0.00393903	0.0661225	-3.00918	chr11	113216820	TTC12	ENSG00000149292	0	TRUE	FALSE	FALSE	NA
cg19945554	0.0883426	0.0128739	0.00393918	0.0661225	3.00917	chr15	100913842	NA	ENSG00000259430	0	FALSE	FALSE	FALSE	NA
cg04793813	0.162204	-0.0320776	0.0039394	0.0661237	-3.00915	chr16	56659964	MT1E	ENSG00000169715	0	TRUE	FALSE	FALSE	NA
cg15505103	0.781382	0.0214161	0.00393995	0.0661282	3.0091	chr1	168249943	TBX19	ENSG00000143178	171	TRUE	FALSE	FALSE	NA
cg21146268	0.0537547	-0.00989389	0.00393993	0.0661282	-3.0091	chr6	26183508	HIST1H2BE	ENSG00000274290	0	FALSE	FALSE	FALSE	NA
cg21583668	0.166006	-0.0176644	0.00394099	0.0661359	-3.00901	chr3	49967678	MON1A	ENSG00000164077	71	FALSE	TRUE	FALSE	NA
cg04709302	0.91758	-0.00877338	0.00394065	0.0661359	-3.00904	chr7	6063328	EIF2AK1	ENSG00000086232	0	FALSE	FALSE	FALSE	NA
cg04709302	0.91758	-0.00877338	0.00394065	0.0661359	-3.00904	chr7	6063328	AIMP2	ENSG00000106305	0	FALSE	FALSE	FALSE	NA
cg09863266	0.324502	-0.0368617	0.00394088	0.0661359	-3.00902	chr14	51125203	SAV1	ENSG00000151748	0	TRUE	FALSE	FALSE	NA
cg09863266	0.324502	-0.0368617	0.00394088	0.0661359	-3.00902	chr14	51125203	NA	ENSG00000269906	4025	TRUE	FALSE	FALSE	NA
cg16643152	0.0526325	0.0101133	0.00394071	0.0661359	3.00903	chr19	41698915	CYP2S1	ENSG00000167600	199	TRUE	FALSE	FALSE	NA
cg16643152	0.0526325	0.0101133	0.00394071	0.0661359	3.00903	chr19	41698915	NA	ENSG00000264423	1780	TRUE	FALSE	FALSE	NA
cg14626759	0.39221	0.098069	0.00394168	0.0661405	3.00894	chr6	32073962	TNXB	ENSG00000168477	0	FALSE	FALSE	FALSE	NA
cg14626759	0.39221	0.098069	0.00394168	0.0661405	3.00894	chr6	32073962	NA	ENSG00000284829	0	FALSE	FALSE	FALSE	NA
cg14626759	0.39221	0.098069	0.00394168	0.0661405	3.00894	chr6	32073962	NA	ENSG00000286974	2220	FALSE	FALSE	FALSE	NA
cg24995798	0.0622423	-0.010622	0.00394184	0.0661405	-3.00893	chr10	25305002	ENKUR	ENSG00000151023	0	FALSE	TRUE	FALSE	NA
cg24995798	0.0622423	-0.010622	0.00394184	0.0661405	-3.00893	chr10	25305002	THNSL1	ENSG00000185875	538	FALSE	TRUE	FALSE	NA
cg24995798	0.0622423	-0.010622	0.00394184	0.0661405	-3.00893	chr10	25305002	NA	ENSG00000285859	0	FALSE	TRUE	FALSE	NA
cg12814141	0.886269	-0.0144999	0.00394183	0.0661405	-3.00893	chr14	70388045	SMOC1	ENSG00000198732	0	TRUE	FALSE	TRUE	Maternal
cg05960039	0.354759	-0.0237111	0.00394181	0.0661405	-3.00893	chr20	57465123	GNAS	ENSG00000087460	0	FALSE	FALSE	TRUE	Isoform Dependent
cg05960039	0.354759	-0.0237111	0.00394181	0.0661405	-3.00893	chr20	57465123	NA	ENSG00000225806	1258	FALSE	FALSE	FALSE	NA
cg21938406	0.0524019	-0.0116135	0.00394201	0.066141	-3.00892	chr1	220864321	C1orf115	ENSG00000162817	0	TRUE	FALSE	FALSE	NA
cg17733515	0.930418	-0.00742847	0.00394244	0.0661436	-3.00888	chr1	156542972	IQGAP3	ENSG00000183856	575	FALSE	FALSE	FALSE	NA
cg01341655	0.363224	-0.0541815	0.00394246	0.0661436	-3.00888	chr4	62202294	ADGRL3	ENSG00000150471	0	TRUE	FALSE	FALSE	NA
cg16671421	0.667753	-0.0259397	0.00394305	0.0661511	-3.00882	chr5	139785679	ANKHD1	ENSG00000131503	0	FALSE	FALSE	FALSE	NA
cg16671421	0.667753	-0.0259397	0.00394305	0.0661511	-3.00882	chr5	139785679	NA	ENSG00000249637	4633	FALSE	FALSE	FALSE	NA
cg16671421	0.667753	-0.0259397	0.00394305	0.0661511	-3.00882	chr5	139785679	ANKHD1-EIF4EBP3	ENSG00000254996	0	FALSE	FALSE	FALSE	NA
cg26498020	0.0727834	-0.0162032	0.00394346	0.0661556	-3.00878	chr19	52490120	ZNF615	ENSG00000197619	4464	FALSE	FALSE	FALSE	NA
cg26498020	0.0727834	-0.0162032	0.00394346	0.0661556	-3.00878	chr19	52490120	ZNF350	ENSG00000256683	10	FALSE	FALSE	FALSE	NA
cg18672421	0.030306	-0.0099606	0.00394381	0.0661589	-3.00875	chr14	75643415	TMED10	ENSG00000170348	99	FALSE	TRUE	FALSE	NA
cg18672421	0.030306	-0.0099606	0.00394381	0.0661589	-3.00875	chr14	75643415	NA	ENSG00000273565	216	FALSE	TRUE	FALSE	NA
cg06028875	0.154215	-0.01842	0.00394457	0.0661651	-3.00869	chr6	30042295	RNF39	ENSG00000204618	0	TRUE	FALSE	FALSE	NA
cg06028875	0.154215	-0.01842	0.00394457	0.0661651	-3.00869	chr6	30042295	PPP1R11	ENSG00000204619	4184	TRUE	FALSE	FALSE	NA
cg13365543	0.137863	-0.012408	0.00394438	0.0661651	-3.0087	chr11	9596475	WEE1	ENSG00000166483	0	FALSE	FALSE	FALSE	NA
cg13365543	0.137863	-0.012408	0.00394438	0.0661651	-3.0087	chr11	9596475	NA	ENSG00000238387	3099	FALSE	FALSE	FALSE	NA
cg22802687	0.786989	0.0153023	0.00394461	0.0661651	3.00868	chr17	37781256	PPP1R1B	ENSG00000131771	1736	TRUE	FALSE	FALSE	NA
cg22802687	0.786989	0.0153023	0.00394461	0.0661651	3.00868	chr17	37781256	NA	ENSG00000214546	2232	TRUE	FALSE	FALSE	NA
cg16230141	0.0370517	0.00552161	0.00394476	0.0661652	3.00867	chr7	37488162	ELMO1	ENSG00000155849	0	FALSE	TRUE	FALSE	NA
cg22830091	0.506883	0.050213	0.00394522	0.0661705	3.00863	chr7	75961684	YWHAG	ENSG00000170027	0	TRUE	FALSE	FALSE	NA
cg12958778	0.254217	-0.0183926	0.00394539	0.0661709	-3.00861	chr4	6912474	TBC1D14	ENSG00000132405	0	FALSE	FALSE	FALSE	NA
cg18320336	0.0542613	0.0119943	0.00394587	0.0661764	3.00857	chr7	89783848	STEAP1	ENSG00000164647	0	FALSE	FALSE	FALSE	NA
cg18320336	0.0542613	0.0119943	0.00394587	0.0661764	3.00857	chr7	89783848	STEAP2-AS1	ENSG00000227646	0	FALSE	FALSE	FALSE	NA
cg11728900	0.0474289	-0.0120119	0.00394619	0.0661795	-3.00854	chr10	13203459	MCM10	ENSG00000065328	94	FALSE	TRUE	FALSE	NA
cg11728900	0.0474289	-0.0120119	0.00394619	0.0661795	-3.00854	chr10	13203459	NA	ENSG00000203414	3322	FALSE	TRUE	FALSE	NA
cg11728900	0.0474289	-0.0120119	0.00394619	0.0661795	-3.00854	chr10	13203459	NA	ENSG00000237540	1681	FALSE	TRUE	FALSE	NA
cg26430287	0.259552	-0.0295989	0.00394648	0.0661818	-3.00851	chr15	67439567	SMAD3	ENSG00000166949	0	TRUE	FALSE	FALSE	NA
cg26430287	0.259552	-0.0295989	0.00394648	0.0661818	-3.00851	chr15	67439567	NA	ENSG00000259202	289	TRUE	FALSE	FALSE	NA
cg07588614	0.51176	-0.0194316	0.00394689	0.0661839	-3.00848	chr3	113604183	GRAMD1C	ENSG00000178075	0	FALSE	FALSE	FALSE	NA
cg07588614	0.51176	-0.0194316	0.00394689	0.0661839	-3.00848	chr3	113604183	NA	ENSG00000241889	0	FALSE	FALSE	FALSE	NA
cg13509608	0.0436879	-0.0108048	0.00394677	0.0661839	-3.00849	chr12	120631901	GCN1	ENSG00000089154	0	FALSE	TRUE	FALSE	NA
cg13509608	0.0436879	-0.0108048	0.00394677	0.0661839	-3.00849	chr12	120631901	RPLP0	ENSG00000089157	2600	FALSE	TRUE	FALSE	NA
cg27021553	0.605565	0.0233166	0.00394756	0.0661928	3.00842	chr11	69462783	CCND1	ENSG00000110092	0	FALSE	FALSE	FALSE	NA
cg22750001	0.897492	-0.00828242	0.00394788	0.0661955	-3.00839	chr11	58981095	MPEG1	ENSG00000197629	670	FALSE	FALSE	FALSE	NA
cg22750001	0.897492	-0.00828242	0.00394788	0.0661955	-3.00839	chr11	58981095	NA	ENSG00000263999	784	FALSE	FALSE	FALSE	NA
cg02959725	0.834355	-0.0501628	0.00394851	0.0662014	-3.00833	chr3	148664701	NA	ENSG00000240521	0	FALSE	FALSE	FALSE	NA
cg02959725	0.834355	-0.0501628	0.00394851	0.0662014	-3.00833	chr3	148664701	NA	ENSG00000287198	0	FALSE	FALSE	FALSE	NA
cg07134486	0.81424	-0.0157783	0.00394894	0.066206	-3.00829	chr1	152330748	FLG2	ENSG00000143520	0	FALSE	FALSE	FALSE	NA
cg07134486	0.81424	-0.0157783	0.00394894	0.066206	-3.00829	chr1	152330748	FLG-AS1	ENSG00000237975	0	FALSE	FALSE	FALSE	NA
cg13698414	0.680461	-0.0250579	0.00394926	0.0662091	-3.00826	chr7	1131067	C7orf50	ENSG00000146540	0	FALSE	FALSE	FALSE	NA
cg13698414	0.680461	-0.0250579	0.00394926	0.0662091	-3.00826	chr7	1131067	GPER1	ENSG00000164850	0	FALSE	FALSE	FALSE	NA
cg09842161	0.913888	-0.0194047	0.00394987	0.0662168	-3.00821	chr6	29598321	GABBR1	ENSG00000204681	0	FALSE	FALSE	FALSE	NA
cg13026629	0.780756	0.0217276	0.00395006	0.0662176	3.00819	chr14	36347703	BRMS1L	ENSG00000100916	0	TRUE	FALSE	FALSE	NA
cg13026629	0.780756	0.0217276	0.00395006	0.0662176	3.00819	chr14	36347703	NA	ENSG00000257272	3193	TRUE	FALSE	FALSE	NA
cg13026629	0.780756	0.0217276	0.00395006	0.0662176	3.00819	chr14	36347703	NA	ENSG00000257307	2503	TRUE	FALSE	FALSE	NA
cg18064171	0.355465	-0.0405174	0.00395026	0.0662179	-3.00817	chr12	47219956	SLC38A4	ENSG00000139209	0	FALSE	FALSE	FALSE	NA
cg18064171	0.355465	-0.0405174	0.00395026	0.0662179	-3.00817	chr12	47219956	NA	ENSG00000257261	0	FALSE	FALSE	FALSE	NA
cg04536951	0.94554	-0.0079942	0.00395037	0.0662179	-3.00816	chr19	9268775	ZNF317	ENSG00000130803	0	FALSE	FALSE	FALSE	NA
cg02833657	0.0385302	-0.0115209	0.00395127	0.0662205	-3.00808	chr5	99870926	FAM174A	ENSG00000174132	151	FALSE	TRUE	FALSE	NA
cg02833657	0.0385302	-0.0115209	0.00395127	0.0662205	-3.00808	chr5	99870926	NA	ENSG00000247877	0	FALSE	TRUE	FALSE	NA
cg10967866	0.868122	0.0395071	0.00395134	0.0662205	3.00808	chr10	134362164	INPP5A	ENSG00000068383	0	FALSE	FALSE	FALSE	NA
cg04914357	0.0479519	-0.00789593	0.00395108	0.0662205	-3.0081	chr11	94474755	AMOTL1	ENSG00000166025	0	FALSE	FALSE	FALSE	NA
cg04914357	0.0479519	-0.00789593	0.00395108	0.0662205	-3.0081	chr11	94474755	LOC105369438	ENSG00000255929	1233	FALSE	FALSE	FALSE	NA
cg02601525	0.918319	-0.0111574	0.00395129	0.0662205	-3.00808	chr20	1449714	NSFL1C	ENSG00000088833	0	FALSE	FALSE	FALSE	NA
cg02601525	0.918319	-0.0111574	0.00395129	0.0662205	-3.00808	chr20	1449714	SIRPB2	ENSG00000196209	1671	FALSE	FALSE	FALSE	NA
cg21683721	0.909434	-0.00887898	0.00395139	0.0662205	-3.00807	chr20	31404402	MAPRE1	ENSG00000101367	3357	FALSE	FALSE	FALSE	NA
cg01512760	0.899957	-0.00908951	0.00395121	0.0662205	-3.00809	chr22	43267011	PACSIN2	ENSG00000100266	0	FALSE	FALSE	FALSE	NA
cg26879059	0.0693049	-0.00985132	0.00395166	0.0662225	-3.00805	chr16	48657126	N4BP1	ENSG00000102921	3066	TRUE	TRUE	FALSE	NA
cg26879059	0.0693049	-0.00985132	0.00395166	0.0662225	-3.00805	chr16	48657126	NA	ENSG00000259912	1181	TRUE	TRUE	FALSE	NA
cg26879059	0.0693049	-0.00985132	0.00395166	0.0662225	-3.00805	chr16	48657126	NA	ENSG00000260086	206	TRUE	TRUE	FALSE	NA
cg01508386	0.0369442	-0.0105912	0.00395233	0.0662309	-3.00799	chr1	170501078	GORAB	ENSG00000120370	191	FALSE	TRUE	FALSE	NA
cg01508386	0.0369442	-0.0105912	0.00395233	0.0662309	-3.00799	chr1	170501078	NA	ENSG00000231407	0	FALSE	TRUE	FALSE	NA
cg12900467	0.0404274	0.00616139	0.00395245	0.0662309	3.00798	chr13	21635665	LATS2	ENSG00000150457	0	FALSE	TRUE	FALSE	NA
cg03820176	0.620885	0.0254476	0.00395269	0.0662324	3.00796	chr5	31493119	DROSHA	ENSG00000113360	0	TRUE	FALSE	FALSE	NA
cg03078586	0.837592	0.016766	0.00395298	0.066235	3.00793	chr19	49469953	FTL	ENSG00000087086	0	FALSE	FALSE	FALSE	NA
cg03078586	0.837592	0.016766	0.00395298	0.066235	3.00793	chr19	49469953	BAX	ENSG00000087088	4897	FALSE	FALSE	FALSE	NA
cg03078586	0.837592	0.016766	0.00395298	0.066235	3.00793	chr19	49469953	GYS1	ENSG00000104812	1433	FALSE	FALSE	FALSE	NA
cg03078586	0.837592	0.016766	0.00395298	0.066235	3.00793	chr19	49469953	NA	ENSG00000267898	1537	FALSE	FALSE	FALSE	NA
cg27171605	0.922723	-0.0078974	0.00395443	0.0662527	-3.0078	chr1	43675865	EBNA1BP2	ENSG00000117395	0	FALSE	FALSE	FALSE	NA
cg27171605	0.922723	-0.0078974	0.00395443	0.0662527	-3.0078	chr1	43675865	CFAP57	ENSG00000243710	0	FALSE	FALSE	FALSE	NA
cg12372414	0.0442154	-0.0104559	0.00395445	0.0662527	-3.0078	chr3	134319805	EPHB1	ENSG00000154928	0	TRUE	FALSE	FALSE	NA
cg12372414	0.0442154	-0.0104559	0.00395445	0.0662527	-3.0078	chr3	134319805	KY	ENSG00000174611	0	TRUE	FALSE	FALSE	NA
cg04890576	0.665613	-0.0423324	0.00395448	0.0662527	-3.0078	chr17	73032613	ATP5PD	ENSG00000167863	2344	FALSE	TRUE	FALSE	NA
cg04890576	0.665613	-0.0423324	0.00395448	0.0662527	-3.0078	chr17	73032613	KCTD2	ENSG00000180901	0	FALSE	TRUE	FALSE	NA
cg14567332	0.932004	-0.00816584	0.00395539	0.0662656	-3.00772	chr19	10790551	ILF3	ENSG00000129351	0	FALSE	FALSE	FALSE	NA
cg02344735	0.465576	-0.0485868	0.00395653	0.0662806	-3.00761	chr6	71664559	B3GAT2	ENSG00000112309	0	FALSE	FALSE	FALSE	NA
cg00202561	0.908321	-0.00782905	0.00395726	0.0662872	-3.00755	chr7	157053587	UBE3C	ENSG00000009335	0	FALSE	FALSE	FALSE	NA
cg00202561	0.908321	-0.00782905	0.00395726	0.0662872	-3.00755	chr7	157053587	NA	ENSG00000224629	2128	FALSE	FALSE	FALSE	NA
cg10367023	0.149159	0.0170684	0.00395818	0.0662977	3.00747	chr2	223177287	NA	ENSG00000267034	4673	TRUE	FALSE	FALSE	NA
cg02616558	0.552952	-0.048486	0.0039581	0.0662977	-3.00747	chr8	3100413	CSMD1	ENSG00000183117	0	FALSE	FALSE	FALSE	NA
cg23078294	0.0519353	0.00811319	0.00395954	0.0663086	3.00734	chr1	114355137	RSBN1	ENSG00000081019	38	FALSE	TRUE	FALSE	NA
cg23078294	0.0519353	0.00811319	0.00395954	0.0663086	3.00734	chr1	114355137	PTPN22	ENSG00000134242	1295	FALSE	TRUE	FALSE	NA
cg23078294	0.0519353	0.00811319	0.00395954	0.0663086	3.00734	chr1	114355137	NA	ENSG00000231128	0	FALSE	TRUE	FALSE	NA
cg20642417	0.644061	0.0184971	0.00395927	0.0663086	3.00737	chr6	29577082	GABBR1	ENSG00000204681	0	FALSE	FALSE	FALSE	NA
cg24797360	0.847631	-0.0194561	0.00395936	0.0663086	-3.00736	chr7	1140071	C7orf50	ENSG00000146540	0	FALSE	FALSE	FALSE	NA
cg25409040	0.0397244	-0.0199127	0.00395955	0.0663086	-3.00734	chr11	33183343	CSTF3	ENSG00000176102	0	FALSE	FALSE	FALSE	NA
cg25409040	0.0397244	-0.0199127	0.00395955	0.0663086	-3.00734	chr11	33183343	CSTF3-DT	ENSG00000247151	0	FALSE	FALSE	FALSE	NA
cg10641823	0.931809	-0.00647076	0.0039598	0.0663104	-3.00732	chr5	1337747	CLPTM1L	ENSG00000049656	0	FALSE	FALSE	FALSE	NA
cg26105658	0.911265	-0.00932672	0.00396045	0.0663189	-3.00726	chr17	80651684	RAB40B	ENSG00000141542	0	FALSE	FALSE	FALSE	NA
cg09069446	0.847821	-0.0180715	0.00396133	0.066331	-3.00718	chr16	4462122	CORO7-PAM16	ENSG00000103426	0	FALSE	FALSE	FALSE	NA
cg09069446	0.847821	-0.0180715	0.00396133	0.066331	-3.00718	chr16	4462122	CORO7	ENSG00000262246	0	FALSE	FALSE	FALSE	NA
cg15651692	0.438401	-0.0302123	0.00396169	0.0663323	-3.00715	chr7	157291204	NA	ENSG00000223872	2811	FALSE	FALSE	FALSE	NA
cg15651692	0.438401	-0.0302123	0.00396169	0.0663323	-3.00715	chr7	157291204	LOC101927914	ENSG00000234210	0	FALSE	FALSE	FALSE	NA
cg10127037	0.522594	-0.0432942	0.00396164	0.0663323	-3.00716	chr14	104638431	KIF26A	ENSG00000066735	0	FALSE	FALSE	FALSE	NA
cg26181334	0.670187	-0.0476642	0.00396211	0.0663342	-3.00711	chr7	4832535	RADIL	ENSG00000157927	4150	TRUE	FALSE	FALSE	NA
cg26181334	0.670187	-0.0476642	0.00396211	0.0663342	-3.00711	chr7	4832535	AP5Z1	ENSG00000242802	0	TRUE	FALSE	FALSE	NA
cg26181334	0.670187	-0.0476642	0.00396211	0.0663342	-3.00711	chr7	4832535	MIR4656	ENSG00000264474	4264	TRUE	FALSE	FALSE	NA
cg26181334	0.670187	-0.0476642	0.00396211	0.0663342	-3.00711	chr7	4832535	NA	ENSG00000287541	78	TRUE	FALSE	FALSE	NA
cg24620592	0.352506	-0.029673	0.00396245	0.0663342	-3.00708	chr7	97601903	NA	ENSG00000243554	336	FALSE	TRUE	FALSE	NA
cg24620592	0.352506	-0.029673	0.00396245	0.0663342	-3.00708	chr7	97601903	NA	ENSG00000285725	2186	FALSE	TRUE	FALSE	NA
cg17201438	0.734256	0.0212466	0.00396207	0.0663342	3.00712	chr17	74438067	UBE2O	ENSG00000175931	0	TRUE	FALSE	FALSE	NA
cg05955436	0.0983184	-0.0240214	0.00396243	0.0663342	-3.00708	chr20	17660838	RRBP1	ENSG00000125844	0	FALSE	TRUE	FALSE	NA
cg02763671	0.490197	-0.022494	0.00396253	0.0663342	-3.00708	chr22	20103541	TRMT2A	ENSG00000099899	0	FALSE	FALSE	FALSE	NA
cg02763671	0.490197	-0.022494	0.00396253	0.0663342	-3.00708	chr22	20103541	RANBP1	ENSG00000099901	0	FALSE	FALSE	FALSE	NA
cg02763671	0.490197	-0.022494	0.00396253	0.0663342	-3.00708	chr22	20103541	DGCR8	ENSG00000128191	4140	FALSE	FALSE	FALSE	NA
cg02763671	0.490197	-0.022494	0.00396253	0.0663342	-3.00708	chr22	20103541	NA	ENSG00000243762	4142	FALSE	FALSE	FALSE	NA
cg07969475	0.737887	0.0249836	0.00396338	0.0663459	3.007	chr10	105341914	NEURL1	ENSG00000107954	0	FALSE	FALSE	FALSE	NA
cg07969475	0.737887	0.0249836	0.00396338	0.0663459	3.007	chr10	105341914	NA	ENSG00000287419	0	FALSE	FALSE	FALSE	NA
cg08874599	0.71262	-0.035878	0.00396357	0.0663467	-3.00698	chr19	24184523	NA	ENSG00000201966	2636	FALSE	FALSE	FALSE	NA
cg05811247	0.0531009	0.00659545	0.00396439	0.066358	3.00691	chr17	8113477	AURKB	ENSG00000178999	0	FALSE	FALSE	FALSE	NA
cg14327068	0.851755	-0.0234559	0.00396453	0.066358	-3.0069	chr17	26592845	NA	ENSG00000260777	0	FALSE	FALSE	FALSE	NA
cg14327068	0.851755	-0.0234559	0.00396453	0.066358	-3.0069	chr17	26592845	NA	ENSG00000264486	267	FALSE	FALSE	FALSE	NA
cg14327068	0.851755	-0.0234559	0.00396453	0.066358	-3.0069	chr17	26592845	NA	ENSG00000266306	3383	FALSE	FALSE	FALSE	NA
cg01176782	0.954045	-0.00969049	0.00396527	0.0663678	-3.00683	chr11	75121480	RPS3	ENSG00000149273	0	FALSE	FALSE	FALSE	NA
cg05769097	0.653486	-0.0180368	0.00396548	0.0663689	-3.00681	chr3	53352318	DCP1A	ENSG00000272886	0	TRUE	FALSE	FALSE	NA
cg06484572	0.169306	-0.0201224	0.00396577	0.0663714	-3.00679	chr6	41605494	MDFI	ENSG00000112559	0	FALSE	FALSE	FALSE	NA
cg27542466	0.112785	0.0146254	0.00396703	0.0663876	3.00667	chr15	90728004	SEMA4B	ENSG00000185033	0	TRUE	TRUE	FALSE	NA
cg21560142	0.307307	-0.0706984	0.00396694	0.0663876	-3.00668	chr19	47730821	BBC3	ENSG00000105327	0	TRUE	FALSE	FALSE	NA
cg21560142	0.307307	-0.0706984	0.00396694	0.0663876	-3.00668	chr19	47730821	MIR3190	ENSG00000265134	542	TRUE	FALSE	FALSE	NA
cg21320768	0.255845	-0.0232812	0.00396725	0.0663885	-3.00665	chr13	50070766	PHF11	ENSG00000136147	0	FALSE	TRUE	FALSE	NA
cg21320768	0.255845	-0.0232812	0.00396725	0.0663885	-3.00665	chr13	50070766	SETDB2	ENSG00000136169	1626	FALSE	TRUE	FALSE	NA
cg02382532	0.169874	-0.0233475	0.00396802	0.0663969	-3.00658	chr6	42110867	C6orf132	ENSG00000188112	508	FALSE	FALSE	FALSE	NA
cg16813854	0.118544	-0.0141609	0.00396975	0.0664195	-3.00643	chr1	1920667	CFAP74	ENSG00000142609	0	TRUE	FALSE	FALSE	NA
cg05894462	0.885183	-0.0136175	0.00396959	0.0664195	-3.00644	chr7	157461125	PTPRN2	ENSG00000155093	0	FALSE	FALSE	FALSE	NA
cg15115423	0.864437	-0.0140076	0.00397075	0.066428	-3.00634	chr10	3166606	PFKP	ENSG00000067057	0	FALSE	FALSE	FALSE	NA
cg23788418	0.642827	-0.0398525	0.0039706	0.066428	-3.00635	chr12	65904983	LOC105369187	ENSG00000250748	0	TRUE	FALSE	FALSE	NA
cg21919719	0.293431	-0.029738	0.00397126	0.0664341	-3.0063	chr11	1446802	BRSK2	ENSG00000174672	0	FALSE	FALSE	FALSE	NA
cg07658718	0.0310677	0.00479271	0.00397237	0.0664502	3.0062	chr17	30814514	PSMD11	ENSG00000108671	4176	FALSE	TRUE	FALSE	NA
cg07658718	0.0310677	0.00479271	0.00397237	0.0664502	3.0062	chr17	30814514	CDK5R1	ENSG00000176749	0	FALSE	TRUE	FALSE	NA
cg02132458	0.045689	-0.0122189	0.00397295	0.0664526	-3.00614	chr4	57333267	PAICS	ENSG00000128050	2521	FALSE	TRUE	FALSE	NA
cg02132458	0.045689	-0.0122189	0.00397295	0.0664526	-3.00614	chr4	57333267	SRP72	ENSG00000174780	515	FALSE	TRUE	FALSE	NA
cg23684878	0.451213	-0.0248005	0.00397267	0.0664526	-3.00617	chr12	65218260	TBC1D30	ENSG00000111490	0	FALSE	FALSE	FALSE	NA
cg23684878	0.451213	-0.0248005	0.00397267	0.0664526	-3.00617	chr12	65218260	NA	ENSG00000286682	0	FALSE	FALSE	FALSE	NA
cg10233654	0.151607	-0.0360275	0.00397293	0.0664526	-3.00615	chr12	89744621	DUSP6	ENSG00000139318	0	FALSE	FALSE	FALSE	NA
cg10233654	0.151607	-0.0360275	0.00397293	0.0664526	-3.00615	chr12	89744621	NA	ENSG00000274021	170	FALSE	FALSE	FALSE	NA
cg10233654	0.151607	-0.0360275	0.00397293	0.0664526	-3.00615	chr12	89744621	NA	ENSG00000286608	2953	FALSE	FALSE	FALSE	NA
cg24861124	0.04928	-0.00768963	0.00397402	0.0664667	-3.00605	chr8	27850423	SCARA5	ENSG00000168079	232	TRUE	FALSE	FALSE	NA
cg25607216	0.34261	-0.0501348	0.00397408	0.0664667	-3.00604	chr11	126976228	LOC101929473	ENSG00000255087	0	TRUE	FALSE	FALSE	NA
cg04941246	0.50396	-0.0595425	0.00397433	0.0664683	-3.00602	chr3	55518131	WNT5A	ENSG00000114251	0	FALSE	FALSE	FALSE	NA
cg04941246	0.50396	-0.0595425	0.00397433	0.0664683	-3.00602	chr3	55518131	NA	ENSG00000244586	3595	FALSE	FALSE	FALSE	NA
cg11182874	0.732145	-0.0485425	0.00397494	0.0664761	-3.00597	chr8	102472508	NA	ENSG00000254024	896	TRUE	FALSE	FALSE	NA
cg15394558	0.455582	0.0295848	0.00397511	0.0664765	3.00595	chr17	8648180	CCDC42	ENSG00000161973	0	FALSE	FALSE	FALSE	NA
cg15935965	0.443877	-0.0331094	0.00397581	0.0664858	-3.00589	chr1	59550124	NA	ENSG00000237352	0	TRUE	FALSE	FALSE	NA
cg04284169	0.796791	-0.0305826	0.00397606	0.0664875	-3.00587	chr14	66100719	FUT8	ENSG00000033170	0	FALSE	FALSE	FALSE	NA
cg20369299	0.613881	-0.121804	0.00397644	0.066489	-3.00583	chr2	213698158	NA	ENSG00000231254	488	FALSE	FALSE	FALSE	NA
cg20369299	0.613881	-0.121804	0.00397644	0.066489	-3.00583	chr2	213698158	NA	ENSG00000273118	0	FALSE	FALSE	FALSE	NA
cg02751532	0.845704	-0.0196395	0.00397638	0.066489	-3.00584	chr7	3041110	CARD11	ENSG00000198286	0	FALSE	FALSE	FALSE	NA
cg02751532	0.845704	-0.0196395	0.00397638	0.066489	-3.00584	chr7	3041110	NA	ENSG00000201794	2081	FALSE	FALSE	FALSE	NA
cg02925144	0.0457444	-0.0139669	0.00397666	0.0664903	-3.00581	chr10	12085488	UPF2	ENSG00000151461	318	FALSE	TRUE	FALSE	NA
cg21831481	0.191374	0.0154032	0.00397719	0.0664968	3.00577	chr4	41880604	LINC00682	ENSG00000245870	0	FALSE	FALSE	FALSE	NA
cg21831481	0.191374	0.0154032	0.00397719	0.0664968	3.00577	chr4	41880604	NA	ENSG00000249771	4472	FALSE	FALSE	FALSE	NA
cg07909178	0.0524374	-0.0115274	0.00397819	0.066511	-3.00568	chr17	74073876	EXOC7	ENSG00000182473	3220	TRUE	FALSE	FALSE	NA
cg07909178	0.0524374	-0.0115274	0.00397819	0.066511	-3.00568	chr17	74073876	GALR2	ENSG00000182687	257	TRUE	FALSE	FALSE	NA
cg07909178	0.0524374	-0.0115274	0.00397819	0.066511	-3.00568	chr17	74073876	ZACN	ENSG00000186919	0	TRUE	FALSE	FALSE	NA
cg16446738	0.821672	-0.0455263	0.00397873	0.0665176	-3.00563	chr15	51176931	NA	ENSG00000273674	0	TRUE	FALSE	FALSE	NA
cg21295827	0.901826	-0.00852782	0.00397924	0.0665238	-3.00558	chr1	178708719	RALGPS2	ENSG00000116191	0	TRUE	FALSE	FALSE	NA
cg26563553	0.113083	-0.0164715	0.00397954	0.0665262	-3.00556	chr8	23261731	LOXL2	ENSG00000134013	0	FALSE	FALSE	FALSE	NA
cg26563553	0.113083	-0.0164715	0.00397954	0.0665262	-3.00556	chr8	23261731	ENTPD4	ENSG00000197217	0	FALSE	FALSE	FALSE	NA
cg27090985	0.0428656	0.00978588	0.00398076	0.0665442	3.00545	chr10	75173853	ANXA7	ENSG00000138279	18	FALSE	TRUE	FALSE	NA
cg22249986	0.479528	-0.0204766	0.0039811	0.0665451	-3.00542	chr6	74073635	OOEP	ENSG00000203907	4642	FALSE	FALSE	FALSE	NA
cg22249986	0.479528	-0.0204766	0.0039811	0.0665451	-3.00542	chr6	74073635	KHDC3L	ENSG00000203908	0	FALSE	FALSE	FALSE	NA
cg07329251	0.606086	0.0411182	0.00398101	0.0665451	3.00543	chr11	10476662	AMPD3	ENSG00000133805	0	FALSE	FALSE	FALSE	NA
cg13541788	0.632611	0.0234602	0.00398186	0.0665553	3.00535	chr20	2516592	TMC2	ENSG00000149488	660	FALSE	FALSE	FALSE	NA
cg05179805	0.155389	0.0222484	0.00398229	0.0665601	3.00531	chr16	28289142	SBK1	ENSG00000188322	0	FALSE	TRUE	FALSE	NA
cg05179805	0.155389	0.0222484	0.00398229	0.0665601	3.00531	chr16	28289142	NA	ENSG00000283662	0	FALSE	TRUE	FALSE	NA
cg18102738	0.65325	-0.0666733	0.00398279	0.066566	-3.00527	chr17	4487109	SMTNL2	ENSG00000188176	184	FALSE	FALSE	FALSE	NA
cg01991861	0.541915	0.0388881	0.00398402	0.0665723	3.00516	chr4	115576003	UGT8	ENSG00000174607	0	TRUE	FALSE	FALSE	NA
cg01991861	0.541915	0.0388881	0.00398402	0.0665723	3.00516	chr4	115576003	MIR577	ENSG00000207931	1911	TRUE	FALSE	FALSE	NA
cg11762968	0.275834	-0.0228555	0.00398394	0.0665723	-3.00517	chr13	95354190	SOX21-AS1	ENSG00000227640	1517	FALSE	FALSE	FALSE	NA
cg11762968	0.275834	-0.0228555	0.00398394	0.0665723	-3.00517	chr13	95354190	NA	ENSG00000238230	0	FALSE	FALSE	FALSE	NA
cg11762968	0.275834	-0.0228555	0.00398394	0.0665723	-3.00517	chr13	95354190	NA	ENSG00000242037	2433	FALSE	FALSE	FALSE	NA
cg10304084	0.938904	-0.00519038	0.00398404	0.0665723	-3.00516	chr16	47588660	PHKB	ENSG00000102893	0	FALSE	FALSE	FALSE	NA
cg26713109	0.882522	-0.0147176	0.0039838	0.0665723	-3.00518	chr17	754463	NXN	ENSG00000167693	0	TRUE	FALSE	FALSE	NA
cg18309129	0.0685592	-0.00806386	0.00398343	0.0665723	-3.00521	chr19	47852304	DHX34	ENSG00000134815	267	FALSE	TRUE	FALSE	NA
cg18309129	0.0685592	-0.00806386	0.00398343	0.0665723	-3.00521	chr19	47852304	C5AR2	ENSG00000134830	1719	FALSE	TRUE	FALSE	NA
cg19151808	0.657282	-0.0481267	0.00398512	0.0665854	-3.00506	chr4	89619051	HERC3	ENSG00000138641	0	FALSE	TRUE	FALSE	NA
cg19151808	0.657282	-0.0481267	0.00398512	0.0665854	-3.00506	chr4	89619051	NAP1L5	ENSG00000177432	70	FALSE	TRUE	TRUE	Paternal
cg19151808	0.657282	-0.0481267	0.00398512	0.0665854	-3.00506	chr4	89619051	NA	ENSG00000287542	0	FALSE	TRUE	FALSE	NA
cg17976588	0.877832	-0.0197691	0.00398509	0.0665854	-3.00506	chr5	537510	MIR4456	ENSG00000264233	1512	FALSE	FALSE	FALSE	NA
cg18489146	0.765441	-0.025236	0.00398533	0.0665865	-3.00504	chr19	39759357	IFNL2	ENSG00000183709	0	FALSE	FALSE	FALSE	NA
cg18489146	0.765441	-0.025236	0.00398533	0.0665865	-3.00504	chr19	39759357	NA	ENSG00000272311	2899	FALSE	FALSE	FALSE	NA
cg16269755	0.5789	-0.0267349	0.00398615	0.0665905	-3.00497	chr1	151586058	SNX27	ENSG00000143376	0	FALSE	TRUE	FALSE	NA
cg16269755	0.5789	-0.0267349	0.00398615	0.0665905	-3.00497	chr1	151586058	NA	ENSG00000250734	218	FALSE	TRUE	FALSE	NA
cg15426459	0.142747	-0.0119831	0.00398602	0.0665905	-3.00498	chr8	11813211	NA	ENSG00000287798	4948	TRUE	FALSE	FALSE	NA
cg13651137	0.3565	-0.0310985	0.00398579	0.0665905	-3.005	chr9	136522662	DBH	ENSG00000123454	0	FALSE	FALSE	FALSE	NA
cg13651137	0.3565	-0.0310985	0.00398579	0.0665905	-3.005	chr9	136522662	DBH-AS1	ENSG00000225756	226	FALSE	FALSE	FALSE	NA
cg04382468	0.733614	-0.0450666	0.00398593	0.0665905	-3.00499	chr16	11110746	CLEC16A	ENSG00000038532	0	TRUE	FALSE	FALSE	NA
cg19729914	0.299985	0.0218645	0.00398692	0.066601	3.0049	chr1	53754097	LRP8	ENSG00000157193	0	TRUE	FALSE	FALSE	NA
cg19729914	0.299985	0.0218645	0.00398692	0.066601	3.0049	chr1	53754097	NA	ENSG00000228838	0	TRUE	FALSE	FALSE	NA
cg05915609	0.770879	-0.0473561	0.003988	0.0666165	-3.0048	chr16	2904455	PRSS22	ENSG00000005001	0	FALSE	FALSE	FALSE	NA
cg05915609	0.770879	-0.0473561	0.003988	0.0666165	-3.0048	chr16	2904455	NA	ENSG00000263325	3443	FALSE	FALSE	FALSE	NA
cg20073050	0.208882	-0.0234989	0.0039883	0.0666191	-3.00478	chr4	106395643	PPA2	ENSG00000138777	418	FALSE	TRUE	FALSE	NA
cg10607603	0.924479	-0.00703951	0.00398884	0.0666258	-3.00473	chr17	73151410	JPT1	ENSG00000189159	0	FALSE	FALSE	FALSE	NA
cg04475846	0.515458	0.0327288	0.00398956	0.0666328	3.00467	chr12	53046070	KRT2	ENSG00000172867	74	FALSE	FALSE	FALSE	NA
cg03432151	0.249847	-0.0201117	0.00398949	0.0666328	-3.00467	chr15	89745000	ABHD2	ENSG00000140526	0	FALSE	FALSE	FALSE	NA
cg03432151	0.249847	-0.0201117	0.00398949	0.0666328	-3.00467	chr15	89745000	NA	ENSG00000259948	0	FALSE	FALSE	FALSE	NA
cg00491603	0.781972	-0.0169423	0.00398981	0.0666346	-3.00464	chr19	4676557	DPP9	ENSG00000142002	0	FALSE	FALSE	FALSE	NA
cg00491603	0.781972	-0.0169423	0.00398981	0.0666346	-3.00464	chr19	4676557	DPP9-AS1	ENSG00000205790	2736	FALSE	FALSE	FALSE	NA
cg24177608	0.0387443	-0.00938852	0.00399044	0.0666402	-3.00459	chr7	138793344	ZC3HAV1	ENSG00000105939	0	FALSE	FALSE	FALSE	NA
cg10853086	0.659856	-0.0265631	0.00399038	0.0666402	-3.00459	chr9	140115806	NDOR1	ENSG00000188566	4344	FALSE	FALSE	FALSE	NA
cg10853086	0.659856	-0.0265631	0.00399038	0.0666402	-3.00459	chr9	140115806	CYSRT1	ENSG00000197191	3280	FALSE	FALSE	FALSE	NA
cg10853086	0.659856	-0.0265631	0.00399038	0.0666402	-3.00459	chr9	140115806	RNF208	ENSG00000212864	0	FALSE	FALSE	FALSE	NA
cg10853086	0.659856	-0.0265631	0.00399038	0.0666402	-3.00459	chr9	140115806	NA	ENSG00000284976	1992	FALSE	FALSE	FALSE	NA
cg04086468	0.777194	-0.0286412	0.00399103	0.0666476	-3.00454	chr3	185911208	DGKG	ENSG00000058866	0	FALSE	FALSE	FALSE	NA
cg01407244	0.499192	-0.0457258	0.00399153	0.0666496	-3.00449	chr8	22961007	TNFRSF10C	ENSG00000173535	0	TRUE	FALSE	FALSE	NA
cg01407244	0.499192	-0.0457258	0.00399153	0.0666496	-3.00449	chr8	22961007	LOC254896	ENSG00000284948	0	TRUE	FALSE	FALSE	NA
cg01407244	0.499192	-0.0457258	0.00399153	0.0666496	-3.00449	chr8	22961007	NA	ENSG00000284956	0	TRUE	FALSE	FALSE	NA
cg08439328	0.852173	-0.018764	0.00399157	0.0666496	-3.00449	chr11	60465625	MS4A8	ENSG00000166959	1432	FALSE	FALSE	FALSE	NA
cg07971797	0.8705	-0.0123609	0.00399158	0.0666496	-3.00449	chr22	25170371	PIWIL3	ENSG00000184571	0	FALSE	FALSE	FALSE	NA
cg00889833	0.0618022	0.0064769	0.00399184	0.0666514	3.00446	chr3	38388432	XYLB	ENSG00000093217	0	FALSE	TRUE	FALSE	NA
cg23702568	0.0474127	0.00728589	0.00399253	0.0666589	3.0044	chr10	88281502	WAPL	ENSG00000062650	0	FALSE	TRUE	FALSE	NA
cg23702568	0.0474127	0.00728589	0.00399253	0.0666589	3.0044	chr10	88281502	NA	ENSG00000227896	199	FALSE	TRUE	FALSE	NA
cg14437324	0.042022	-0.00643616	0.00399258	0.0666589	-3.0044	chr12	31812558	ETFBKMT	ENSG00000139160	0	FALSE	TRUE	FALSE	NA
cg03063857	0.901469	-0.00948678	0.00399273	0.066659	-3.00438	chr6	29585617	GABBR1	ENSG00000204681	0	FALSE	FALSE	FALSE	NA
cg16608291	0.738804	-0.0231716	0.00399349	0.0666668	-3.00432	chr6	76762173	IMPG1	ENSG00000112706	0	TRUE	FALSE	FALSE	NA
cg02481714	0.371051	-0.0236165	0.00399342	0.0666668	-3.00432	chr22	40439396	TNRC6B	ENSG00000100354	1424	FALSE	FALSE	FALSE	NA
cg02481714	0.371051	-0.0236165	0.00399342	0.0666668	-3.00432	chr22	40439396	FAM83F	ENSG00000133477	0	FALSE	FALSE	FALSE	NA
cg02481714	0.371051	-0.0236165	0.00399342	0.0666668	-3.00432	chr22	40439396	NA	ENSG00000261202	0	FALSE	FALSE	FALSE	NA
cg26902098	0.86453	-0.0163757	0.00399366	0.0666673	-3.0043	chr5	78103644	ARSB	ENSG00000113273	0	TRUE	FALSE	FALSE	NA
cg01899600	0.702471	0.0194281	0.00399394	0.0666695	3.00428	chr11	5758164	TRIM5	ENSG00000132256	0	FALSE	FALSE	FALSE	NA
cg01899600	0.702471	0.0194281	0.00399394	0.0666695	3.00428	chr11	5758164	TRIM22	ENSG00000132274	0	FALSE	FALSE	FALSE	NA
cg01899600	0.702471	0.0194281	0.00399394	0.0666695	3.00428	chr11	5758164	OR56B1	ENSG00000181023	0	FALSE	FALSE	FALSE	NA
cg17476389	0.93092	-0.00675828	0.00399573	0.0666945	-3.00412	chr2	3468412	TRAPPC12	ENSG00000171853	0	FALSE	FALSE	FALSE	NA
cg02905881	0.032507	-0.00848063	0.0039963	0.0666945	-3.00407	chr2	48009730	MSH6	ENSG00000116062	0	FALSE	FALSE	FALSE	NA
cg02905881	0.032507	-0.00848063	0.0039963	0.0666945	-3.00407	chr2	48009730	NA	ENSG00000251872	1125	FALSE	FALSE	FALSE	NA
cg08289063	0.0780681	0.0205966	0.00399632	0.0666945	3.00407	chr6	74019562	KHDC1	ENSG00000135314	0	FALSE	TRUE	FALSE	NA
cg13720737	0.63033	0.0224118	0.00399608	0.0666945	3.00409	chr13	113611494	MCF2L	ENSG00000126217	0	TRUE	FALSE	FALSE	NA
cg04747188	0.930721	-0.0103088	0.00399592	0.0666945	-3.0041	chr14	77246155	VASH1	ENSG00000071246	0	FALSE	FALSE	FALSE	NA
cg04747188	0.930721	-0.0103088	0.00399592	0.0666945	-3.0041	chr14	77246155	VASH1-AS1	ENSG00000258301	1920	FALSE	FALSE	FALSE	NA
cg04747188	0.930721	-0.0103088	0.00399592	0.0666945	-3.0041	chr14	77246155	NA	ENSG00000258610	0	FALSE	FALSE	FALSE	NA
cg04747188	0.930721	-0.0103088	0.00399592	0.0666945	-3.0041	chr14	77246155	NA	ENSG00000259081	0	FALSE	FALSE	FALSE	NA
cg21137244	0.887842	-0.0172253	0.00399712	0.0667056	-3.00399	chr17	43398234	MAP3K14	ENSG00000006062	3838	TRUE	FALSE	FALSE	NA
cg22337920	0.759034	-0.0212878	0.00399771	0.0667105	-3.00394	chr7	158319098	PTPRN2	ENSG00000155093	0	FALSE	FALSE	FALSE	NA
cg10046767	0.082376	0.0140124	0.0039977	0.0667105	3.00394	chr12	53297693	KRT8	ENSG00000170421	0	TRUE	FALSE	FALSE	NA
cg02930078	0.038683	0.00467975	0.00399829	0.0667129	3.00389	chr6	17706856	NUP153	ENSG00000124789	0	FALSE	TRUE	FALSE	NA
cg02930078	0.038683	0.00467975	0.00399829	0.0667129	3.00389	chr6	17706856	LOC105374952	ENSG00000272269	0	FALSE	TRUE	FALSE	NA
cg05755837	0.0465211	-0.0115713	0.00399814	0.0667129	-3.0039	chr7	102937659	PMPCB	ENSG00000105819	222	FALSE	TRUE	FALSE	NA
cg03462733	0.0664725	-0.00513628	0.00399829	0.0667129	-3.00389	chr15	80445229	FAH	ENSG00000103876	0	FALSE	TRUE	FALSE	NA
cg03538934	0.810897	-0.0197346	0.00399941	0.066729	-3.00379	chr4	2069683	POLN	ENSG00000130997	3961	FALSE	FALSE	FALSE	NA
cg03538934	0.810897	-0.0197346	0.00399941	0.066729	-3.00379	chr4	2069683	NAT8L	ENSG00000185818	0	FALSE	FALSE	FALSE	NA
cg00310412	0.190137	-0.017149	0.00399971	0.0667316	-3.00376	chr15	74724918	SEMA7A	ENSG00000138623	0	FALSE	FALSE	FALSE	NA
cg00310412	0.190137	-0.017149	0.00399971	0.0667316	-3.00376	chr15	74724918	NA	ENSG00000286696	1127	FALSE	FALSE	FALSE	NA
cg09043294	0.0411827	0.00629806	0.00400039	0.0667406	3.0037	chr7	92076700	GATAD1	ENSG00000157259	95	FALSE	TRUE	FALSE	NA
cg09043294	0.0411827	0.00629806	0.00400039	0.0667406	3.0037	chr7	92076700	TMBIM7P	ENSG00000230927	0	FALSE	TRUE	FALSE	NA
cg09043294	0.0411827	0.00629806	0.00400039	0.0667406	3.0037	chr7	92076700	NA	ENSG00000270453	4896	FALSE	TRUE	FALSE	NA
cg02867696	0.2976	-0.0469854	0.00400149	0.0667564	-3.00361	chr3	55518396	WNT5A	ENSG00000114251	0	FALSE	FALSE	FALSE	NA
cg02867696	0.2976	-0.0469854	0.00400149	0.0667564	-3.00361	chr3	55518396	NA	ENSG00000244586	3330	FALSE	FALSE	FALSE	NA
cg15994085	0.197713	-0.0220644	0.00400189	0.0667607	-3.00357	chr17	48961376	TOB1-AS1	ENSG00000229980	0	TRUE	FALSE	FALSE	NA
cg13940125	0.699168	-0.0399285	0.00400257	0.0667672	-3.00351	chr1	197237119	CRB1	ENSG00000134376	214	FALSE	FALSE	FALSE	NA
cg06213047	0.627909	-0.0548098	0.00400257	0.0667672	-3.00351	chr16	85229676	GSE1	ENSG00000131149	0	FALSE	FALSE	FALSE	NA
cg14063347	0.867346	-0.0143062	0.0040035	0.0667802	-3.00343	chr9	88207974	AGTPBP1	ENSG00000135049	0	TRUE	FALSE	FALSE	NA
cg04565622	0.0818464	-0.00889999	0.00400393	0.0667849	-3.00339	chr5	149381502	HMGXB3	ENSG00000113716	0	FALSE	TRUE	FALSE	NA
cg04565622	0.0818464	-0.00889999	0.00400393	0.0667849	-3.00339	chr5	149381502	TIGD6	ENSG00000164296	1284	FALSE	TRUE	FALSE	NA
cg08808123	0.450468	-0.0415831	0.00400458	0.0667933	-3.00333	chr22	24999002	GGT1	ENSG00000100031	0	FALSE	FALSE	FALSE	NA
cg08808123	0.450468	-0.0415831	0.00400458	0.0667933	-3.00333	chr22	24999002	NA	ENSG00000230947	3636	FALSE	FALSE	FALSE	NA
cg08808123	0.450468	-0.0415831	0.00400458	0.0667933	-3.00333	chr22	24999002	GGT1	ENSG00000286070	0	FALSE	FALSE	FALSE	NA
cg05819837	0.676727	-0.0285384	0.00400513	0.0667976	-3.00328	chr7	101647464	CUX1	ENSG00000257923	0	TRUE	FALSE	FALSE	NA
cg20513206	0.459722	-0.0338057	0.00400504	0.0667976	-3.00329	chr19	40855502	PLD3	ENSG00000105223	0	FALSE	FALSE	FALSE	NA
cg20513206	0.459722	-0.0338057	0.00400504	0.0667976	-3.00329	chr19	40855502	C19orf47	ENSG00000160392	1067	FALSE	FALSE	FALSE	NA
cg22859980	0.0325993	0.00569269	0.00400552	0.0668017	3.00325	chr19	12662489	NA	ENSG00000196826	200	FALSE	TRUE	FALSE	NA
cg22859980	0.0325993	0.00569269	0.00400552	0.0668017	3.00325	chr19	12662489	NA	ENSG00000230310	921	FALSE	TRUE	FALSE	NA
cg22859980	0.0325993	0.00569269	0.00400552	0.0668017	3.00325	chr19	12662489	ZNF564	ENSG00000249709	132	FALSE	TRUE	FALSE	NA
cg22859980	0.0325993	0.00569269	0.00400552	0.0668017	3.00325	chr19	12662489	NA	ENSG00000269693	0	FALSE	TRUE	FALSE	NA
cg14991345	0.906267	-0.0113369	0.00400578	0.0668037	-3.00323	chr20	31755760	BPIFA2	ENSG00000131050	0	FALSE	FALSE	FALSE	NA
cg02058358	0.291407	-0.0243741	0.00400643	0.0668095	-3.00317	chr14	76819107	ESRRB	ENSG00000119715	0	TRUE	FALSE	FALSE	NA
cg02058358	0.291407	-0.0243741	0.00400643	0.0668095	-3.00317	chr14	76819107	NA	ENSG00000212061	4625	TRUE	FALSE	FALSE	NA
cg02058358	0.291407	-0.0243741	0.00400643	0.0668095	-3.00317	chr14	76819107	NA	ENSG00000263880	1964	TRUE	FALSE	FALSE	NA
cg02222454	0.930153	-0.0128254	0.00400679	0.0668116	-3.00314	chr3	141762828	TFDP2	ENSG00000114126	0	FALSE	FALSE	FALSE	NA
cg02222454	0.930153	-0.0128254	0.00400679	0.0668116	-3.00314	chr3	141762828	NA	ENSG00000233597	0	FALSE	FALSE	FALSE	NA
cg04878727	0.0365839	-0.00947122	0.00400696	0.0668116	-3.00312	chr6	28317483	ZKSCAN3	ENSG00000189298	240	FALSE	TRUE	FALSE	NA
cg04878727	0.0365839	-0.00947122	0.00400696	0.0668116	-3.00312	chr6	28317483	ZSCAN31	ENSG00000235109	0	FALSE	TRUE	FALSE	NA
cg15244129	0.684651	-0.0332154	0.00400699	0.0668116	-3.00312	chr8	93978802	TRIQK	ENSG00000205133	0	FALSE	FALSE	FALSE	NA
cg15244129	0.684651	-0.0332154	0.00400699	0.0668116	-3.00312	chr8	93978802	NA	ENSG00000253197	928	FALSE	FALSE	FALSE	NA
cg00850538	0.415294	-0.0314801	0.00400821	0.0668296	-3.00301	chr2	36582038	CRIM1	ENSG00000150938	882	FALSE	FALSE	FALSE	NA
cg00850538	0.415294	-0.0314801	0.00400821	0.0668296	-3.00301	chr2	36582038	NA	ENSG00000260025	0	FALSE	FALSE	FALSE	NA
cg08391415	0.0607033	-0.0306676	0.00400836	0.0668296	-3.003	chr11	31835577	PAX6	ENSG00000007372	0	FALSE	FALSE	FALSE	NA
cg08391415	0.0607033	-0.0306676	0.00400836	0.0668296	-3.003	chr11	31835577	PAX6-AS1	ENSG00000281880	0	FALSE	FALSE	FALSE	NA
cg08391415	0.0607033	-0.0306676	0.00400836	0.0668296	-3.003	chr11	31835577	NA	ENSG00000285283	0	FALSE	FALSE	FALSE	NA
cg17729941	0.188177	-0.0303493	0.00401007	0.0668411	-3.00285	chr1	153607617	S100A1	ENSG00000160678	3101	FALSE	FALSE	FALSE	NA
cg17729941	0.188177	-0.0303493	0.00401007	0.0668411	-3.00285	chr1	153607617	CHTOP	ENSG00000160679	0	FALSE	FALSE	FALSE	NA
cg17729941	0.188177	-0.0303493	0.00401007	0.0668411	-3.00285	chr1	153607617	S100A13	ENSG00000189171	3780	FALSE	FALSE	FALSE	NA
cg17729941	0.188177	-0.0303493	0.00401007	0.0668411	-3.00285	chr1	153607617	NA	ENSG00000271853	800	FALSE	FALSE	FALSE	NA
cg17729941	0.188177	-0.0303493	0.00401007	0.0668411	-3.00285	chr1	153607617	NA	ENSG00000272030	743	FALSE	FALSE	FALSE	NA
cg14520957	0.911437	-0.00851988	0.00400995	0.0668411	-3.00286	chr1	154179856	C1orf43	ENSG00000143612	0	FALSE	FALSE	FALSE	NA
cg14520957	0.911437	-0.00851988	0.00400995	0.0668411	-3.00286	chr1	154179856	C1orf189	ENSG00000163263	1046	FALSE	FALSE	FALSE	NA
cg27442164	0.543113	0.0209256	0.00400952	0.0668411	3.0029	chr1	154304252	ATP8B2	ENSG00000143515	0	FALSE	FALSE	FALSE	NA
cg26188299	0.0265771	0.00323077	0.00400987	0.0668411	3.00286	chr2	60778813	BCL11A	ENSG00000119866	0	FALSE	FALSE	FALSE	NA
cg25061349	0.568086	-0.0353923	0.00400961	0.0668411	-3.00289	chr6	43337791	ZNF318	ENSG00000171467	405	FALSE	TRUE	FALSE	NA
cg25061349	0.568086	-0.0353923	0.00400961	0.0668411	-3.00289	chr6	43337791	NA	ENSG00000287055	0	FALSE	TRUE	FALSE	NA
cg02360263	0.0683844	-0.00841465	0.00400923	0.0668411	-3.00292	chr6	64281761	PTP4A1	ENSG00000112245	0	FALSE	FALSE	FALSE	NA
cg02360263	0.0683844	-0.00841465	0.00400923	0.0668411	-3.00292	chr6	64281761	NA	ENSG00000266680	0	FALSE	FALSE	FALSE	NA
cg02360263	0.0683844	-0.00841465	0.00400923	0.0668411	-3.00292	chr6	64281761	NA	ENSG00000285976	155	FALSE	FALSE	FALSE	NA
cg05573997	0.0696149	0.00635298	0.00400965	0.0668411	3.00288	chr8	29208748	DUSP4	ENSG00000120875	546	FALSE	TRUE	FALSE	NA
cg05573997	0.0696149	0.00635298	0.00400965	0.0668411	3.00288	chr8	29208748	NA	ENSG00000260253	1188	FALSE	TRUE	FALSE	NA
cg05573997	0.0696149	0.00635298	0.00400965	0.0668411	3.00288	chr8	29208748	NA	ENSG00000285601	60	FALSE	TRUE	FALSE	NA
cg12452386	0.593419	-0.0399884	0.00401098	0.0668513	-3.00277	chr15	42302500	PLA2G4E	ENSG00000188089	0	FALSE	FALSE	FALSE	NA
cg12452386	0.593419	-0.0399884	0.00401098	0.0668513	-3.00277	chr15	42302500	NA	ENSG00000257797	184	FALSE	FALSE	FALSE	NA
cg15539901	0.0773931	-0.00964215	0.00401219	0.0668589	-3.00266	chr8	124084814	TBC1D31	ENSG00000156787	0	FALSE	TRUE	FALSE	NA
cg26922483	0.581984	-0.0212433	0.00401231	0.0668589	-3.00265	chr15	97322838	SPATA8	ENSG00000185594	3780	FALSE	FALSE	FALSE	NA
cg26922483	0.581984	-0.0212433	0.00401231	0.0668589	-3.00265	chr15	97322838	SPATA8-AS1	ENSG00000259282	0	FALSE	FALSE	FALSE	NA
cg05550612	0.0546818	-0.014873	0.00401195	0.0668589	-3.00268	chr16	74641310	GLG1	ENSG00000090863	267	FALSE	TRUE	FALSE	NA
cg12120292	0.0351571	0.00953821	0.00401212	0.0668589	3.00267	chr17	3867227	ATP2A3	ENSG00000074370	0	FALSE	FALSE	FALSE	NA
cg05265512	0.0758495	-0.0154343	0.00401191	0.0668589	-3.00268	chr18	3447583	TGIF1	ENSG00000177426	0	FALSE	TRUE	FALSE	NA
cg21780859	0.16682	-0.0252904	0.00401366	0.0668765	-3.00253	chr13	30002907	MTUS2	ENSG00000132938	0	TRUE	FALSE	FALSE	NA
cg26281621	0.694987	-0.0515244	0.00401441	0.0668865	-3.00246	chr7	132262962	PLXNA4	ENSG00000221866	0	FALSE	FALSE	FALSE	NA
cg18559249	0.567324	-0.0244371	0.00401456	0.0668866	-3.00245	chr17	37760173	NEUROD2	ENSG00000171532	0	FALSE	FALSE	FALSE	NA
cg09956747	0.667293	0.0411895	0.00401474	0.0668871	3.00243	chr16	31538556	AHSP	ENSG00000169877	664	FALSE	FALSE	FALSE	NA
cg05842120	0.631148	-0.0188657	0.00401524	0.0668882	-3.00239	chr6	26522904	NA	ENSG00000199289	3217	FALSE	FALSE	FALSE	NA
cg05842120	0.631148	-0.0188657	0.00401524	0.0668882	-3.00239	chr6	26522904	HCG11	ENSG00000228223	0	FALSE	FALSE	FALSE	NA
cg08448725	0.383654	0.0402648	0.00401516	0.0668882	3.0024	chr16	52582210	TOX3	ENSG00000103460	495	FALSE	FALSE	FALSE	NA
cg08448725	0.383654	0.0402648	0.00401516	0.0668882	3.0024	chr16	52582210	CASC16	ENSG00000249231	3785	FALSE	FALSE	FALSE	NA
cg03147691	0.239131	-0.0302042	0.0040155	0.06689	-3.00237	chr19	5686568	RPL36	ENSG00000130255	0	FALSE	TRUE	FALSE	NA
cg03147691	0.239131	-0.0302042	0.0040155	0.06689	-3.00237	chr19	5686568	HSD11B1L	ENSG00000167733	0	FALSE	TRUE	FALSE	NA
cg22452230	0.15877	-0.0372378	0.00401576	0.066892	-3.00234	chr15	69754698	NA	ENSG00000207119	4209	FALSE	TRUE	FALSE	NA
cg22452230	0.15877	-0.0372378	0.00401576	0.066892	-3.00234	chr15	69754698	LINC00593	ENSG00000245750	561	FALSE	TRUE	FALSE	NA
cg22452230	0.15877	-0.0372378	0.00401576	0.066892	-3.00234	chr15	69754698	NA	ENSG00000259215	552	FALSE	TRUE	FALSE	NA
cg21181092	0.849217	-0.0259469	0.00401596	0.0668928	-3.00233	chr7	106068741	NA	ENSG00000243797	0	TRUE	FALSE	FALSE	NA
cg21181092	0.849217	-0.0259469	0.00401596	0.0668928	-3.00233	chr7	106068741	NA	ENSG00000286076	0	TRUE	FALSE	FALSE	NA
cg08857039	0.0499884	0.00987899	0.00401625	0.0668941	3.0023	chr6	42110396	C6orf132	ENSG00000188112	37	FALSE	FALSE	FALSE	NA
cg01053241	0.793382	-0.0505195	0.00401633	0.0668941	-3.00229	chr8	17352834	SLC7A2	ENSG00000003989	1762	FALSE	FALSE	FALSE	NA
cg01053241	0.793382	-0.0505195	0.00401633	0.0668941	-3.00229	chr8	17352834	NA	ENSG00000279271	3321	FALSE	FALSE	FALSE	NA
cg01053241	0.793382	-0.0505195	0.00401633	0.0668941	-3.00229	chr8	17352834	NA	ENSG00000279903	4686	FALSE	FALSE	FALSE	NA
cg01053241	0.793382	-0.0505195	0.00401633	0.0668941	-3.00229	chr8	17352834	NA	ENSG00000280453	3411	FALSE	FALSE	FALSE	NA
cg13875901	0.0857994	-0.0270292	0.00401682	0.0668998	-3.00225	chr11	61879966	NA	ENSG00000285656	3975	FALSE	FALSE	FALSE	NA
cg13714271	0.139846	-0.0228596	0.00401729	0.0669053	-3.00221	chr9	33076774	SMU1	ENSG00000122692	101	FALSE	FALSE	FALSE	NA
cg01474781	0.622988	-0.0461624	0.00401764	0.0669087	-3.00218	chr2	100279893	AFF3	ENSG00000144218	0	TRUE	FALSE	FALSE	NA
cg07764786	0.901997	-0.0108423	0.00401806	0.0669107	-3.00214	chr5	178339353	ZFP2	ENSG00000198939	0	FALSE	FALSE	FALSE	NA
cg07764786	0.901997	-0.0108423	0.00401806	0.0669107	-3.00214	chr5	178339353	NA	ENSG00000213328	1742	FALSE	FALSE	FALSE	NA
cg27002556	0.915939	-0.0101928	0.00401795	0.0669107	-3.00215	chr7	149168499	ZNF746	ENSG00000181220	1287	FALSE	FALSE	FALSE	NA
cg03032677	0.747131	-0.0609122	0.00401825	0.0669114	-3.00212	chr6	36648794	CDKN1A	ENSG00000124762	0	FALSE	TRUE	FALSE	NA
cg03032677	0.747131	-0.0609122	0.00401825	0.0669114	-3.00212	chr6	36648794	DINOL	ENSG00000285244	2457	FALSE	TRUE	FALSE	NA
cg03979041	0.927277	-0.00688265	0.00401868	0.0669114	-3.00209	chr8	142190410	DENND3	ENSG00000105339	0	FALSE	FALSE	FALSE	NA
cg07455468	0.0143027	0.00300567	0.00401861	0.0669114	3.00209	chr19	42788848	CIC	ENSG00000079432	0	FALSE	TRUE	FALSE	NA
cg15351186	0.0824709	-0.0100807	0.00402201	0.0669618	-3.00179	chr8	70378380	SULF1	ENSG00000137573	478	FALSE	FALSE	FALSE	NA
cg10080966	0.410645	-0.0400741	0.00402256	0.0669686	-3.00174	chr10	112260867	DUSP5	ENSG00000138166	0	FALSE	FALSE	FALSE	NA
cg10080966	0.410645	-0.0400741	0.00402256	0.0669686	-3.00174	chr10	112260867	NA	ENSG00000273143	4518	FALSE	FALSE	FALSE	NA
cg03777518	0.91317	-0.011714	0.00402337	0.0669687	-3.00167	chr1	2045682	PRKCZ	ENSG00000067606	0	FALSE	FALSE	FALSE	NA
cg20375554	0.0482473	0.0105197	0.00402302	0.0669687	3.0017	chr1	155948129	ARHGEF2	ENSG00000116584	0	FALSE	TRUE	FALSE	NA
cg20375554	0.0482473	0.0105197	0.00402302	0.0669687	3.0017	chr1	155948129	NA	ENSG00000273002	460	FALSE	TRUE	FALSE	NA
cg10136560	0.727483	0.026561	0.00402345	0.0669687	3.00167	chr4	140737518	MAML3	ENSG00000196782	0	TRUE	FALSE	FALSE	NA
cg24072331	0.915274	-0.00740556	0.00402295	0.0669687	-3.00171	chr6	125584119	HDDC2	ENSG00000111906	0	FALSE	FALSE	FALSE	NA
cg24072331	0.915274	-0.00740556	0.00402295	0.0669687	-3.00171	chr6	125584119	TPD52L1	ENSG00000111907	0	FALSE	FALSE	FALSE	NA
cg02379116	0.821722	0.0172012	0.00402335	0.0669687	3.00167	chr6	170067917	WDR27	ENSG00000184465	0	FALSE	FALSE	FALSE	NA
cg02379116	0.821722	0.0172012	0.00402335	0.0669687	3.00167	chr6	170067917	NA	ENSG00000285733	0	FALSE	FALSE	FALSE	NA
cg09255061	0.81074	0.0241141	0.00402314	0.0669687	3.00169	chr10	5554868	NA	ENSG00000205488	0	TRUE	FALSE	FALSE	NA
cg14446712	0.166368	-0.0275895	0.00402413	0.0669711	-3.0016	chr2	192712158	CAVIN2	ENSG00000168497	343	TRUE	FALSE	FALSE	NA
cg14446712	0.166368	-0.0275895	0.00402413	0.0669711	-3.0016	chr2	192712158	NA	ENSG00000233766	0	TRUE	FALSE	FALSE	NA
cg14939691	0.0544899	0.00808755	0.00402395	0.0669711	3.00162	chr3	53289981	TKT	ENSG00000163931	0	FALSE	TRUE	FALSE	NA
cg13342717	0.826787	-0.0249468	0.00402393	0.0669711	-3.00162	chr8	104556576	RIMS2	ENSG00000176406	0	FALSE	FALSE	FALSE	NA
cg16025118	0.92697	-0.0068199	0.00402427	0.0669711	-3.00159	chr12	114273678	RBM19	ENSG00000122965	0	FALSE	FALSE	FALSE	NA
cg26943708	0.0373778	-0.00389056	0.00402432	0.0669711	-3.00159	chr13	35516454	NBEA	ENSG00000172915	0	FALSE	TRUE	FALSE	NA
cg26275799	0.514432	-0.0377188	0.00402479	0.0669765	-3.00155	chr6	150255758	LOC105378052	ENSG00000216621	0	FALSE	FALSE	FALSE	NA
cg21082141	0.468979	-0.051089	0.00402497	0.066977	-3.00153	chr4	81111985	PRDM8	ENSG00000152784	0	FALSE	FALSE	FALSE	NA
cg21082141	0.468979	-0.051089	0.00402497	0.066977	-3.00153	chr4	81111985	NA	ENSG00000248719	0	FALSE	FALSE	FALSE	NA
cg02703822	0.669879	-0.0406618	0.00402552	0.066977	-3.00148	chr8	81680007	ZNF704	ENSG00000164684	0	TRUE	FALSE	FALSE	NA
cg17853691	0.319321	0.038297	0.0040253	0.066977	3.0015	chr13	94533744	GPC6	ENSG00000183098	0	TRUE	FALSE	FALSE	NA
cg26155739	0.922362	-0.00737642	0.00402555	0.066977	-3.00148	chr15	64674891	PCLAF	ENSG00000166803	0	FALSE	FALSE	FALSE	NA
cg26155739	0.922362	-0.00737642	0.00402555	0.066977	-3.00148	chr15	64674891	NA	ENSG00000259316	1251	FALSE	FALSE	FALSE	NA
cg13516746	0.0481006	-0.00613429	0.0040255	0.066977	-3.00148	chr20	3389408	C20orf194	ENSG00000088854	1135	FALSE	TRUE	FALSE	NA
cg13516746	0.0481006	-0.00613429	0.0040255	0.066977	-3.00148	chr20	3389408	NA	ENSG00000266355	4475	FALSE	TRUE	FALSE	NA
cg26233218	0.918231	-0.00820321	0.0040259	0.0669803	-3.00145	chr7	157626309	PTPRN2	ENSG00000155093	0	FALSE	FALSE	FALSE	NA
cg18947000	0.0348229	0.00746641	0.00402617	0.0669824	3.00143	chr5	179233770	SQSTM1	ENSG00000161011	0	FALSE	TRUE	FALSE	NA
cg18947000	0.0348229	0.00746641	0.00402617	0.0669824	3.00143	chr5	179233770	MGAT4B	ENSG00000161013	0	FALSE	TRUE	FALSE	NA
cg10502957	0.404395	-0.0506482	0.00402651	0.0669855	-3.0014	chr12	123757070	CDK2AP1	ENSG00000111328	188	FALSE	FALSE	FALSE	NA
cg09566237	0.933707	-0.00965846	0.00402711	0.0669896	-3.00134	chr4	509589	PIGG	ENSG00000174227	0	FALSE	FALSE	FALSE	NA
cg06639585	0.792807	-0.0217353	0.00402719	0.0669896	-3.00134	chr6	36236936	PNPLA1	ENSG00000180316	0	FALSE	FALSE	FALSE	NA
cg07015525	0.850255	0.0232045	0.00402714	0.0669896	3.00134	chr18	42325086	SETBP1	ENSG00000152217	0	FALSE	FALSE	FALSE	NA
cg04229842	0.110762	-0.016744	0.00402885	0.0670147	-3.00119	chr17	55038233	COIL	ENSG00000121058	0	FALSE	TRUE	FALSE	NA
cg14140717	0.970299	-0.00584201	0.00402924	0.0670188	-3.00115	chr9	140349944	PNPLA7	ENSG00000130653	4459	TRUE	FALSE	FALSE	NA
cg14140717	0.970299	-0.00584201	0.00402924	0.0670188	-3.00115	chr9	140349944	NSMF	ENSG00000165802	0	TRUE	FALSE	FALSE	NA
cg06931615	0.0349232	-0.00291844	0.00402958	0.0670219	-3.00113	chr19	20748176	ZNF737	ENSG00000237440	0	FALSE	TRUE	FALSE	NA
cg06931615	0.0349232	-0.00291844	0.00402958	0.0670219	-3.00113	chr19	20748176	NA	ENSG00000269043	0	FALSE	TRUE	FALSE	NA
cg06931615	0.0349232	-0.00291844	0.00402958	0.0670219	-3.00113	chr19	20748176	NA	ENSG00000269110	0	FALSE	TRUE	FALSE	NA
cg23599104	0.0925881	0.031949	0.00403012	0.067026	3.00108	chr1	109656320	KIAA1324	ENSG00000116299	0	TRUE	TRUE	FALSE	NA
cg23599104	0.0925881	0.031949	0.00403012	0.067026	3.00108	chr1	109656320	C1orf194	ENSG00000179902	0	TRUE	TRUE	FALSE	NA
cg10478035	0.568802	-0.0301563	0.00403026	0.067026	-3.00107	chr13	80919503	SPRY2	ENSG00000136158	4241	FALSE	FALSE	FALSE	NA
cg16503753	0.225654	0.0293662	0.0040301	0.067026	3.00108	chr14	64319245	SYNE2	ENSG00000054654	455	FALSE	FALSE	FALSE	NA
cg16503753	0.225654	0.0293662	0.0040301	0.067026	3.00108	chr14	64319245	NA	ENSG00000202182	4164	FALSE	FALSE	FALSE	NA
cg13337307	0.874479	-0.0159298	0.00403096	0.0670352	-3.001	chr17	40337618	KCNH4	ENSG00000089558	4457	FALSE	FALSE	FALSE	NA
cg13337307	0.874479	-0.0159298	0.00403096	0.0670352	-3.001	chr17	40337618	HCRT	ENSG00000161610	147	FALSE	FALSE	FALSE	NA
cg13337307	0.874479	-0.0159298	0.00403096	0.0670352	-3.001	chr17	40337618	GHDC	ENSG00000167925	3198	FALSE	FALSE	FALSE	NA
cg24837277	0.603374	0.0264945	0.00403146	0.0670394	3.00096	chr3	28721439	RBMS3	ENSG00000144642	0	TRUE	FALSE	FALSE	NA
cg24837277	0.603374	0.0264945	0.00403146	0.0670394	3.00096	chr3	28721439	ZCWPW2	ENSG00000283563	0	TRUE	FALSE	FALSE	NA
cg14014593	0.564057	-0.0397207	0.00403151	0.0670394	-3.00096	chr3	101909399	ZPLD1	ENSG00000170044	0	TRUE	FALSE	FALSE	NA
cg13998252	0.63242	-0.0323135	0.00403202	0.0670455	-3.00091	chr11	89684893	NA	ENSG00000254818	2322	FALSE	FALSE	FALSE	NA
cg13998252	0.63242	-0.0323135	0.00403202	0.0670455	-3.00091	chr11	89684893	NA	ENSG00000255360	3420	FALSE	FALSE	FALSE	NA
cg13998252	0.63242	-0.0323135	0.00403202	0.0670455	-3.00091	chr11	89684893	NA	ENSG00000278837	2867	FALSE	FALSE	FALSE	NA
cg01739960	0.45603	-0.0805864	0.00403295	0.0670586	-3.00083	chr15	96715164	NR2F2-AS1	ENSG00000247809	0	TRUE	FALSE	FALSE	NA
cg01739960	0.45603	-0.0805864	0.00403295	0.0670586	-3.00083	chr15	96715164	NA	ENSG00000259359	0	TRUE	FALSE	FALSE	NA
cg01739960	0.45603	-0.0805864	0.00403295	0.0670586	-3.00083	chr15	96715164	NA	ENSG00000275443	0	TRUE	FALSE	FALSE	NA
cg19716170	0.736307	-0.0180419	0.00403317	0.0670597	-3.00081	chr2	75873407	MRPL19	ENSG00000115364	501	FALSE	FALSE	FALSE	NA
cg25838818	0.177049	-0.0205421	0.00403351	0.0670599	-3.00078	chr2	108905173	SULT1C2	ENSG00000198203	0	TRUE	FALSE	FALSE	NA
cg21937887	0.249354	0.0157436	0.00403346	0.0670599	3.00078	chr2	132765062	NA	ENSG00000287414	2705	FALSE	FALSE	FALSE	NA
cg07933199	0.0269743	0.00371771	0.0040341	0.0670599	3.00073	chr3	192635636	MB21D2	ENSG00000180611	0	FALSE	TRUE	FALSE	NA
cg19035215	0.674222	-0.0220646	0.00403421	0.0670599	-3.00072	chr5	2186659	NA	ENSG00000201026	1724	FALSE	FALSE	FALSE	NA
cg23028841	0.887416	-0.0107192	0.00403398	0.0670599	-3.00074	chr6	65214835	EYS	ENSG00000188107	0	TRUE	FALSE	FALSE	NA
cg18168249	0.499744	-0.0279366	0.00403366	0.0670599	-3.00077	chr7	134946296	STRA8	ENSG00000146857	3051	TRUE	FALSE	FALSE	NA
cg06392565	0.908039	-0.0114122	0.00403398	0.0670599	-3.00074	chr14	101508399	MIR381	ENSG00000199020	3857	FALSE	FALSE	FALSE	NA
cg06392565	0.908039	-0.0114122	0.00403398	0.0670599	-3.00074	chr14	101508399	MIR487B	ENSG00000207754	4392	FALSE	FALSE	FALSE	NA
cg06392565	0.908039	-0.0114122	0.00403398	0.0670599	-3.00074	chr14	101508399	MIR654	ENSG00000207934	1762	FALSE	FALSE	FALSE	NA
cg06392565	0.908039	-0.0114122	0.00403398	0.0670599	-3.00074	chr14	101508399	MIR300	ENSG00000215957	616	FALSE	FALSE	FALSE	NA
cg06392565	0.908039	-0.0114122	0.00403398	0.0670599	-3.00074	chr14	101508399	MIR1185-1	ENSG00000221525	914	FALSE	FALSE	FALSE	NA
cg06392565	0.908039	-0.0114122	0.00403398	0.0670599	-3.00074	chr14	101508399	MIR1185-2	ENSG00000221614	2135	FALSE	FALSE	FALSE	NA
cg06392565	0.908039	-0.0114122	0.00403398	0.0670599	-3.00074	chr14	101508399	NA	ENSG00000225746	3202	FALSE	FALSE	TRUE	Maternal
cg06392565	0.908039	-0.0114122	0.00403398	0.0670599	-3.00074	chr14	101508399	MIR381HG	ENSG00000258861	3094	FALSE	FALSE	FALSE	NA
cg06392565	0.908039	-0.0114122	0.00403398	0.0670599	-3.00074	chr14	101508399	NA	ENSG00000264882	1192	FALSE	FALSE	FALSE	NA
cg06392565	0.908039	-0.0114122	0.00403398	0.0670599	-3.00074	chr14	101508399	NA	ENSG00000265032	2624	FALSE	FALSE	FALSE	NA
cg06392565	0.908039	-0.0114122	0.00403398	0.0670599	-3.00074	chr14	101508399	NA	ENSG00000271946	2296	FALSE	FALSE	FALSE	NA
cg03603542	0.755326	-0.0274997	0.0040353	0.0670757	-3.00062	chr3	192606870	MB21D2	ENSG00000180611	0	TRUE	FALSE	FALSE	NA
cg24838136	0.808748	-0.03208	0.00403579	0.0670789	-3.00058	chr3	124887734	SLC12A8	ENSG00000221955	0	TRUE	FALSE	FALSE	NA
cg03612522	0.128197	0.0421021	0.00403566	0.0670789	3.00059	chr12	108733261	CMKLR1	ENSG00000174600	166	TRUE	FALSE	FALSE	NA
cg08359336	0.77816	-0.0333927	0.00403639	0.0670818	-3.00053	chr3	15374586	SH3BP5	ENSG00000131370	0	FALSE	TRUE	FALSE	NA
cg09427718	0.610604	0.0307673	0.00403654	0.0670818	3.00051	chr4	23819929	PPARGC1A	ENSG00000109819	0	TRUE	FALSE	FALSE	NA
cg05816442	0.838381	-0.0176771	0.00403656	0.0670818	-3.00051	chr12	45826932	ANO6	ENSG00000177119	0	TRUE	FALSE	FALSE	NA
cg25237016	0.389012	-0.0482358	0.00403671	0.067082	-3.0005	chr19	41018757	SPTBN4	ENSG00000160460	0	TRUE	FALSE	FALSE	NA
cg21097640	0.0884327	-0.0270161	0.00403765	0.0670952	-3.00041	chr13	28195548	LNX2	ENSG00000139517	881	FALSE	TRUE	FALSE	NA
cg21097640	0.0884327	-0.0270161	0.00403765	0.0670952	-3.00041	chr13	28195548	POLR1D	ENSG00000186184	0	FALSE	TRUE	FALSE	NA
cg03478739	0.762492	-0.0256731	0.00403801	0.0670967	-3.00038	chr2	175712381	CHN1	ENSG00000128656	0	FALSE	FALSE	FALSE	NA
cg09555367	0.0764982	-0.0118466	0.00403804	0.0670967	-3.00038	chr10	119304719	EMX2	ENSG00000170370	0	FALSE	FALSE	FALSE	NA
cg09555367	0.0764982	-0.0118466	0.00403804	0.0670967	-3.00038	chr10	119304719	EMX2OS	ENSG00000229847	139	FALSE	FALSE	FALSE	NA
cg03700308	0.0751021	-0.0133483	0.00403824	0.0670976	-3.00036	chr20	49575492	DPM1	ENSG00000000419	399	FALSE	TRUE	FALSE	NA
cg03700308	0.0751021	-0.0133483	0.00403824	0.0670976	-3.00036	chr20	49575492	MOCS3	ENSG00000124217	0	FALSE	TRUE	FALSE	NA
cg05165700	0.0361345	0.00605435	0.00403946	0.0671047	3.00026	chr1	8021460	PARK7	ENSG00000116288	0	FALSE	TRUE	FALSE	NA
cg21401794	0.0308872	0.00425116	0.0040393	0.0671047	3.00027	chr1	90099060	LRRC8C	ENSG00000171488	0	FALSE	TRUE	FALSE	NA
cg21401794	0.0308872	0.00425116	0.0040393	0.0671047	3.00027	chr1	90099060	NA	ENSG00000230735	0	FALSE	TRUE	FALSE	NA
cg21401794	0.0308872	0.00425116	0.0040393	0.0671047	3.00027	chr1	90099060	LRRC8C-DT	ENSG00000231999	584	FALSE	TRUE	FALSE	NA
cg21401794	0.0308872	0.00425116	0.0040393	0.0671047	3.00027	chr1	90099060	NA	ENSG00000271949	0	FALSE	TRUE	FALSE	NA
cg02204261	0.763861	-0.0242804	0.00403955	0.0671047	-3.00025	chr4	134787901	NA	ENSG00000251388	4499	TRUE	FALSE	FALSE	NA
cg00328597	0.900794	-0.0100009	0.00404041	0.0671068	-3.00017	chr1	236915027	ACTN2	ENSG00000077522	0	FALSE	FALSE	FALSE	NA
cg16692923	0.0391823	0.00590913	0.00404027	0.0671068	3.00018	chr4	149364700	NR3C2	ENSG00000151623	0	FALSE	FALSE	FALSE	NA
cg16692923	0.0391823	0.00590913	0.00404027	0.0671068	3.00018	chr4	149364700	NA	ENSG00000287292	2154	FALSE	FALSE	FALSE	NA
cg02389195	0.844851	-0.0157331	0.00404021	0.0671068	-3.00019	chr5	175088015	HRH2	ENSG00000113749	0	FALSE	FALSE	FALSE	NA
cg03254137	0.742477	0.023188	0.00403998	0.0671068	3.00021	chr17	17661258	RAI1	ENSG00000108557	0	FALSE	FALSE	FALSE	NA
cg03254137	0.742477	0.023188	0.00403998	0.0671068	3.00021	chr17	17661258	RAI1-AS1	ENSG00000237328	1209	FALSE	FALSE	FALSE	NA
cg14741691	0.481573	-0.0711088	0.00404002	0.0671068	-3.00021	chr19	40855329	PLD3	ENSG00000105223	0	FALSE	TRUE	FALSE	NA
cg14741691	0.481573	-0.0711088	0.00404002	0.0671068	-3.00021	chr19	40855329	C19orf47	ENSG00000160392	894	FALSE	TRUE	FALSE	NA
cg08385097	0.0326613	-0.00588817	0.00404154	0.067121	-3.00007	chr2	60984209	PAPOLG	ENSG00000115421	0	FALSE	TRUE	FALSE	NA
cg26219152	0.883868	-0.0301807	0.00404181	0.067121	-3.00005	chr6	152443475	ESR1	ENSG00000091831	0	FALSE	FALSE	FALSE	NA
cg26219152	0.883868	-0.0301807	0.00404181	0.067121	-3.00005	chr6	152443475	SYNE1	ENSG00000131018	0	FALSE	FALSE	FALSE	NA
cg26219152	0.883868	-0.0301807	0.00404181	0.067121	-3.00005	chr6	152443475	NA	ENSG00000284615	3942	FALSE	FALSE	FALSE	NA
cg19793902	0.927792	-0.00637997	0.0040416	0.067121	-3.00007	chr11	8941146	AKIP1	ENSG00000166452	0	FALSE	FALSE	FALSE	NA
cg19793902	0.927792	-0.00637997	0.0040416	0.067121	-3.00007	chr11	8941146	C11orf16	ENSG00000176029	476	FALSE	FALSE	FALSE	NA
cg18078170	0.838571	-0.0203868	0.00404185	0.067121	-3.00005	chr14	62538810	SYT16	ENSG00000139973	0	TRUE	FALSE	FALSE	NA
cg18078170	0.838571	-0.0203868	0.00404185	0.067121	-3.00005	chr14	62538810	NA	ENSG00000258842	0	TRUE	FALSE	FALSE	NA
cg15095727	0.631992	-0.0465452	0.00404253	0.0671299	-2.99999	chr3	138311508	CEP70	ENSG00000114107	0	FALSE	FALSE	FALSE	NA
cg17353895	0.748485	0.0320255	0.00404279	0.0671318	2.99996	chr2	242135579	ANO7	ENSG00000146205	0	FALSE	FALSE	FALSE	NA
cg12946880	0.0446764	-0.00348711	0.00404303	0.067132	-2.99994	chr3	66023876	MAGI1	ENSG00000151276	0	FALSE	FALSE	FALSE	NA
cg16329014	0.273138	-0.0495667	0.0040431	0.067132	-2.99994	chr17	77478813	RBFOX3	ENSG00000167281	0	FALSE	FALSE	FALSE	NA
cg24955196	0.910622	-0.0156082	0.00404343	0.0671326	-2.99991	chr1	154982621	ZBTB7B	ENSG00000160685	0	FALSE	TRUE	FALSE	NA
cg07787632	0.808746	0.0215169	0.00404456	0.0671465	2.99981	chr6	2733861	MYLK4	ENSG00000145949	0	TRUE	FALSE	FALSE	NA
cg17191558	0.898841	-0.0141591	0.00404481	0.0671482	-2.99979	chr8	144992837	PLEC	ENSG00000178209	0	FALSE	FALSE	FALSE	NA
cg08613144	0.146644	0.0378185	0.00404552	0.0671575	2.99972	chr2	133428836	LYPD1	ENSG00000150551	0	FALSE	FALSE	FALSE	NA
cg08613144	0.146644	0.0378185	0.00404552	0.0671575	2.99972	chr2	133428836	NCKAP5	ENSG00000176771	524	FALSE	FALSE	FALSE	NA
cg08613144	0.146644	0.0378185	0.00404552	0.0671575	2.99972	chr2	133428836	NA	ENSG00000230065	4272	FALSE	FALSE	FALSE	NA
cg06678982	0.0335888	0.00441384	0.00404585	0.0671606	2.99969	chr22	29168629	CCDC117	ENSG00000159873	32	FALSE	TRUE	FALSE	NA
cg07956642	0.887113	-0.0132451	0.00404606	0.0671617	-2.99968	chr11	70130400	PPFIA1	ENSG00000131626	0	FALSE	FALSE	FALSE	NA
cg07956642	0.887113	-0.0132451	0.00404606	0.0671617	-2.99968	chr11	70130400	MIR548K	ENSG00000221333	223	FALSE	FALSE	FALSE	NA
cg07956642	0.887113	-0.0132451	0.00404606	0.0671617	-2.99968	chr11	70130400	NA	ENSG00000254604	0	FALSE	FALSE	FALSE	NA
cg07956642	0.887113	-0.0132451	0.00404606	0.0671617	-2.99968	chr11	70130400	NA	ENSG00000255329	4996	FALSE	FALSE	FALSE	NA
cg23933289	0.393474	-0.0361935	0.00404653	0.0671622	-2.99963	chr1	178998656	FAM20B	ENSG00000116199	0	FALSE	FALSE	FALSE	NA
cg17232583	0.672781	-0.0286373	0.00404646	0.0671622	-2.99964	chr6	32369227	BTNL2	ENSG00000204290	0	FALSE	FALSE	FALSE	NA
cg17232583	0.672781	-0.0286373	0.00404646	0.0671622	-2.99964	chr6	32369227	HCG23	ENSG00000225914	0	FALSE	FALSE	FALSE	NA
cg25881049	0.816219	-0.0216614	0.0040463	0.0671622	-2.99966	chr8	27265661	PTK2B	ENSG00000120899	0	TRUE	FALSE	FALSE	NA
cg21539087	0.891698	-0.00928246	0.004047	0.0671675	-2.99959	chr12	133346125	GOLGA3	ENSG00000090615	0	FALSE	FALSE	FALSE	NA
cg04417028	0.0674531	-0.0188299	0.0040477	0.0671759	-2.99953	chr11	110583882	ARHGAP20	ENSG00000137727	0	FALSE	FALSE	FALSE	NA
cg02796545	0.128407	0.0126353	0.0040478	0.0671759	2.99952	chr13	33590466	KL	ENSG00000133116	94	TRUE	FALSE	FALSE	NA
cg06012428	0.717263	0.0256028	0.00404806	0.067177	2.9995	chr6	157477204	ARID1B	ENSG00000049618	0	TRUE	FALSE	FALSE	NA
cg05381290	0.849825	-0.0200288	0.00404831	0.067177	-2.99948	chr14	86080914	FLRT2	ENSG00000185070	0	TRUE	FALSE	FALSE	NA
cg20716209	0.0655719	-0.0119592	0.00404824	0.067177	-2.99949	chr17	40541270	STAT3	ENSG00000168610	683	FALSE	TRUE	FALSE	NA
cg07312312	0.887547	-0.0126892	0.00404929	0.0671819	-2.99939	chr1	109652455	KIAA1324	ENSG00000116299	3845	FALSE	FALSE	FALSE	NA
cg07312312	0.887547	-0.0126892	0.00404929	0.0671819	-2.99939	chr1	109652455	C1orf194	ENSG00000179902	0	FALSE	FALSE	FALSE	NA
cg12484590	0.129451	-0.023541	0.00404889	0.0671819	-2.99943	chr1	156475177	MEF2D	ENSG00000116604	4605	FALSE	TRUE	FALSE	NA
cg12484590	0.129451	-0.023541	0.00404889	0.0671819	-2.99943	chr1	156475177	NA	ENSG00000260460	4468	FALSE	TRUE	FALSE	NA
cg24341944	0.0533069	-0.0138747	0.00404934	0.0671819	-2.99939	chr3	157827791	SHOX2	ENSG00000168779	3498	FALSE	TRUE	FALSE	NA
cg24341944	0.0533069	-0.0138747	0.00404934	0.0671819	-2.99939	chr3	157827791	RSRC1	ENSG00000174891	0	FALSE	TRUE	FALSE	NA
cg02008818	0.84102	-0.0218499	0.00404913	0.0671819	-2.99941	chr3	170625519	EIF5A2	ENSG00000163577	0	FALSE	FALSE	FALSE	NA
cg02008818	0.84102	-0.0218499	0.00404913	0.0671819	-2.99941	chr3	170625519	NA	ENSG00000286856	1126	FALSE	FALSE	FALSE	NA
cg12364755	0.214138	0.020265	0.00404902	0.0671819	2.99942	chr17	2498642	PAFAH1B1	ENSG00000007168	0	FALSE	TRUE	FALSE	NA
cg18129996	0.828956	0.0243889	0.00404959	0.0671836	2.99937	chr7	65334477	VKORC1L1	ENSG00000196715	3583	FALSE	FALSE	FALSE	NA
cg21139496	0.37915	-0.0315495	0.00405021	0.0671914	-2.99931	chr8	124055146	DERL1	ENSG00000136986	603	FALSE	FALSE	FALSE	NA
cg21139496	0.37915	-0.0315495	0.00405021	0.0671914	-2.99931	chr8	124055146	TBC1D31	ENSG00000156787	0	FALSE	FALSE	FALSE	NA
cg21139496	0.37915	-0.0315495	0.00405021	0.0671914	-2.99931	chr8	124055146	NA	ENSG00000199678	1810	FALSE	FALSE	FALSE	NA
cg08711063	0.89163	-0.0115028	0.00405048	0.0671936	-2.99929	chr11	76571529	ACER3	ENSG00000078124	381	FALSE	TRUE	FALSE	NA
cg27465055	0.944806	-0.00541972	0.00405101	0.0671974	-2.99924	chr12	102133414	CHPT1	ENSG00000111666	0	FALSE	FALSE	FALSE	NA
cg27465055	0.944806	-0.00541972	0.00405101	0.0671974	-2.99924	chr12	102133414	SYCP3	ENSG00000139351	163	FALSE	FALSE	FALSE	NA
cg11145643	0.92904	-0.0070977	0.004051	0.0671974	-2.99924	chr14	100839818	WARS	ENSG00000140105	0	TRUE	FALSE	FALSE	NA
cg11145643	0.92904	-0.0070977	0.004051	0.0671974	-2.99924	chr14	100839818	WDR25	ENSG00000176473	2936	TRUE	FALSE	FALSE	NA
cg13316255	0.0498753	0.0105939	0.00405149	0.0672029	2.9992	chr15	75165642	SCAMP2	ENSG00000140497	0	FALSE	TRUE	FALSE	NA
cg02241330	0.35243	-0.0223958	0.00405187	0.0672067	-2.99917	chr19	15122142	SLC1A6	ENSG00000105143	0	FALSE	FALSE	FALSE	NA
cg02241330	0.35243	-0.0223958	0.00405187	0.0672067	-2.99917	chr19	15122142	CCDC105	ENSG00000160994	0	FALSE	FALSE	FALSE	NA
cg18245281	0.877987	-0.0216259	0.00405201	0.0672067	-2.99916	chr20	57583076	CTSZ	ENSG00000101160	766	FALSE	TRUE	FALSE	NA
cg16811988	0.663679	-0.0371502	0.0040523	0.067209	-2.99913	chr3	42103138	TRAK1	ENSG00000182606	0	TRUE	FALSE	FALSE	NA
cg19603195	0.0971999	-0.0118761	0.00405298	0.0672178	-2.99907	chr15	74284877	STOML1	ENSG00000067221	0	FALSE	TRUE	FALSE	NA
cg19603195	0.0971999	-0.0118761	0.00405298	0.0672178	-2.99907	chr15	74284877	PML	ENSG00000140464	2136	FALSE	TRUE	FALSE	NA
cg09703679	0.126219	-0.0214738	0.00405323	0.0672194	-2.99905	chr5	3592464	IRX1	ENSG00000170549	3481	TRUE	FALSE	FALSE	NA
cg09703679	0.126219	-0.0214738	0.00405323	0.0672194	-2.99905	chr5	3592464	NA	ENSG00000259603	3860	TRUE	FALSE	FALSE	NA
cg14986222	0.918153	-0.011493	0.00405336	0.0672194	-2.99904	chr12	40020000	C12orf40	ENSG00000180116	0	FALSE	FALSE	FALSE	NA
cg04320255	0.0436815	-0.0222557	0.0040549	0.0672375	-2.9989	chr3	71113313	FOXP1	ENSG00000114861	0	FALSE	TRUE	FALSE	NA
cg04320255	0.0436815	-0.0222557	0.0040549	0.0672375	-2.9989	chr3	71113313	NA	ENSG00000285708	0	FALSE	TRUE	FALSE	NA
cg24275315	0.295643	-0.0269123	0.00405489	0.0672375	-2.9989	chr4	85417312	NKX6-1	ENSG00000163623	0	FALSE	FALSE	FALSE	NA
cg01300914	0.875647	-0.0376022	0.00405474	0.0672375	-2.99892	chr6	2763797	WRNIP1	ENSG00000124535	1850	FALSE	FALSE	FALSE	NA
cg00217461	0.0898219	-0.0126454	0.00405562	0.0672447	-2.99884	chr1	244997292	COX20	ENSG00000203667	1625	FALSE	TRUE	FALSE	NA
cg00217461	0.0898219	-0.0126454	0.00405562	0.0672447	-2.99884	chr1	244997292	NA	ENSG00000287601	383	FALSE	TRUE	FALSE	NA
cg14331206	0.910728	-0.0131488	0.00405556	0.0672447	-2.99884	chr17	77922738	TBC1D16	ENSG00000167291	0	FALSE	FALSE	FALSE	NA
cg14331206	0.910728	-0.0131488	0.00405556	0.0672447	-2.99884	chr17	77922738	NA	ENSG00000275516	3723	FALSE	FALSE	FALSE	NA
cg18549882	0.339121	-0.0181674	0.00405581	0.0672453	-2.99882	chr14	100247918	EML1	ENSG00000066629	0	TRUE	FALSE	FALSE	NA
cg22976242	0.77416	-0.0304218	0.0040566	0.067256	-2.99875	chr6	166236905	PDE10A	ENSG00000112541	0	FALSE	FALSE	FALSE	NA
cg05492803	0.916903	-0.0131354	0.00405864	0.0672849	-2.99857	chr2	120007876	STEAP3	ENSG00000115107	0	FALSE	FALSE	FALSE	NA
cg05492803	0.916903	-0.0131354	0.00405864	0.0672849	-2.99857	chr2	120007876	STEAP3-AS1	ENSG00000229867	0	FALSE	FALSE	FALSE	NA
cg00133403	0.358093	0.043878	0.0040588	0.0672851	2.99856	chr16	57212731	FAM192A	ENSG00000172775	0	TRUE	FALSE	FALSE	NA
cg00133403	0.358093	0.043878	0.0040588	0.0672851	2.99856	chr16	57212731	NA	ENSG00000285979	0	TRUE	FALSE	FALSE	NA
cg23631932	0.516769	-0.0204918	0.00405901	0.0672861	-2.99854	chr8	52322341	PXDNL	ENSG00000147485	0	FALSE	FALSE	FALSE	NA
cg05928873	0.571216	-0.0278562	0.00405974	0.0672862	-2.99848	chr1	72302970	NEGR1	ENSG00000172260	0	TRUE	FALSE	FALSE	NA
cg05928873	0.571216	-0.0278562	0.00405974	0.0672862	-2.99848	chr1	72302970	NEGR1-IT1	ENSG00000228853	274	TRUE	FALSE	FALSE	NA
cg03044067	0.35017	-0.0416599	0.00406038	0.0672862	-2.99842	chr1	93249656	EVI5	ENSG00000067208	0	FALSE	TRUE	FALSE	NA
cg24523650	0.589441	-0.0237781	0.0040596	0.0672862	-2.99849	chr2	37381088	EIF2AK2	ENSG00000055332	0	FALSE	FALSE	FALSE	NA
cg24523650	0.589441	-0.0237781	0.0040596	0.0672862	-2.99849	chr2	37381088	NA	ENSG00000224891	4640	FALSE	FALSE	FALSE	NA
cg12194336	0.578517	0.0227796	0.00405989	0.0672862	2.99847	chr3	58067906	FLNB	ENSG00000136068	0	TRUE	FALSE	FALSE	NA
cg11631063	0.52047	0.0309493	0.0040603	0.0672862	2.99843	chr4	184679835	NA	ENSG00000283383	3432	FALSE	FALSE	FALSE	NA
cg05694095	0.731512	-0.0371397	0.00405989	0.0672862	-2.99847	chr5	169659745	C5orf58	ENSG00000234511	0	FALSE	FALSE	FALSE	NA
cg08073934	0.956015	-0.00617783	0.00406029	0.0672862	-2.99843	chr7	4167411	SDK1	ENSG00000146555	0	FALSE	FALSE	FALSE	NA
cg08073934	0.956015	-0.00617783	0.00406029	0.0672862	-2.99843	chr7	4167411	NA	ENSG00000283991	2401	FALSE	FALSE	FALSE	NA
cg03532005	0.0788277	-0.0196105	0.00406074	0.0672862	-2.99839	chr7	56119028	CCT6A	ENSG00000146731	349	FALSE	TRUE	FALSE	NA
cg03532005	0.0788277	-0.0196105	0.00406074	0.0672862	-2.99839	chr7	56119028	PSPH	ENSG00000146733	0	FALSE	TRUE	FALSE	NA
cg03532005	0.0788277	-0.0196105	0.00406074	0.0672862	-2.99839	chr7	56119028	SNORA22B	ENSG00000206603	4029	FALSE	TRUE	FALSE	NA
cg00052385	0.642407	-0.0478378	0.00406078	0.0672862	-2.99839	chr8	134580580	ST3GAL1	ENSG00000008513	0	FALSE	FALSE	FALSE	NA
cg00052385	0.642407	-0.0478378	0.00406078	0.0672862	-2.99839	chr8	134580580	NA	ENSG00000261220	4845	FALSE	FALSE	FALSE	NA
cg02798703	0.650001	0.0292716	0.00406071	0.0672862	2.99839	chr9	111617472	ACTL7B	ENSG00000148156	0	FALSE	FALSE	FALSE	NA
cg12537003	0.660694	0.032771	0.00405998	0.0672862	2.99846	chr17	2886453	RAP1GAP2	ENSG00000132359	0	TRUE	FALSE	FALSE	NA
cg09948192	0.278695	-0.0371749	0.00406155	0.0672965	-2.99832	chr4	7069943	GRPEL1	ENSG00000109519	151	FALSE	TRUE	FALSE	NA
cg09822423	0.775888	0.0224784	0.00406289	0.0673065	2.9982	chr1	192509700	NA	ENSG00000236069	2467	TRUE	FALSE	FALSE	NA
cg09822423	0.775888	0.0224784	0.00406289	0.0673065	2.9982	chr1	192509700	LOC105371664	ENSG00000285280	0	TRUE	FALSE	FALSE	NA
cg26323077	0.500407	-0.0352216	0.00406275	0.0673065	-2.99822	chr11	95831121	MAML2	ENSG00000184384	0	TRUE	FALSE	FALSE	NA
cg26323077	0.500407	-0.0352216	0.00406275	0.0673065	-2.99822	chr11	95831121	NA	ENSG00000285921	0	TRUE	FALSE	FALSE	NA
cg04123409	0.309447	-0.0223114	0.00406254	0.0673065	-2.99823	chr12	113841617	SDS	ENSG00000135094	0	FALSE	FALSE	FALSE	NA
cg04393675	0.0173567	0.00369492	0.00406285	0.0673065	2.99821	chr16	28986095	SPNS1	ENSG00000169682	0	FALSE	TRUE	FALSE	NA
cg04393675	0.0173567	0.00369492	0.00406285	0.0673065	2.99821	chr16	28986095	NA	ENSG00000260367	0	FALSE	TRUE	FALSE	NA
cg04393675	0.0173567	0.00369492	0.00406285	0.0673065	2.99821	chr16	28986095	NA	ENSG00000261067	29	FALSE	TRUE	FALSE	NA
cg12319098	0.871347	-0.0164632	0.00406244	0.0673065	-2.99824	chr17	17122630	MPRIP	ENSG00000133030	1636	FALSE	FALSE	FALSE	NA
cg12319098	0.871347	-0.0164632	0.00406244	0.0673065	-2.99824	chr17	17122630	FLCN	ENSG00000154803	0	FALSE	FALSE	FALSE	NA
cg12319098	0.871347	-0.0164632	0.00406244	0.0673065	-2.99824	chr17	17122630	NA	ENSG00000264187	0	FALSE	FALSE	FALSE	NA
cg04205007	0.0304533	-0.00530816	0.00406419	0.0673145	-2.99809	chr5	180287559	ZFP62	ENSG00000196670	0	FALSE	TRUE	FALSE	NA
cg04854637	0.369624	-0.0258147	0.0040637	0.0673145	-2.99813	chr11	134285140	B3GAT1	ENSG00000109956	3003	FALSE	FALSE	FALSE	NA
cg04854637	0.369624	-0.0258147	0.0040637	0.0673145	-2.99813	chr11	134285140	NA	ENSG00000255545	0	FALSE	FALSE	FALSE	NA
cg08324636	0.0361723	0.0054958	0.00406415	0.0673145	2.99809	chr16	67595869	CTCF	ENSG00000102974	500	FALSE	TRUE	FALSE	NA
cg08324636	0.0361723	0.0054958	0.00406415	0.0673145	2.99809	chr16	67595869	NA	ENSG00000259804	0	FALSE	TRUE	FALSE	NA
cg08324636	0.0361723	0.0054958	0.00406415	0.0673145	2.99809	chr16	67595869	NA	ENSG00000261386	0	FALSE	TRUE	FALSE	NA
cg09366887	0.559303	-0.0131546	0.00406403	0.0673145	-2.9981	chr17	43250912	HEXIM2	ENSG00000168517	3504	TRUE	FALSE	FALSE	NA
cg09366887	0.559303	-0.0131546	0.00406403	0.0673145	-2.9981	chr17	43250912	LOC105371795	ENSG00000267288	1960	TRUE	FALSE	FALSE	NA
cg02892295	0.765549	0.0315651	0.00406426	0.0673145	2.99808	chr18	10470431	APCDD1	ENSG00000154856	0	TRUE	FALSE	FALSE	NA
cg10231067	0.498281	-0.0388757	0.00406442	0.0673148	-2.99807	chr1	19254731	IFFO2	ENSG00000169991	0	FALSE	TRUE	FALSE	NA
cg00121562	0.0682319	-0.0214981	0.00406502	0.0673151	-2.99802	chr3	196014011	PCYT1A	ENSG00000161217	0	FALSE	TRUE	FALSE	NA
cg00121562	0.0682319	-0.0214981	0.00406502	0.0673151	-2.99802	chr3	196014011	TCTEX1D2	ENSG00000213123	4078	FALSE	TRUE	FALSE	NA
cg00121562	0.0682319	-0.0214981	0.00406502	0.0673151	-2.99802	chr3	196014011	NA	ENSG00000272741	0	FALSE	TRUE	FALSE	NA
cg18188768	0.0694296	-0.0200236	0.00406468	0.0673151	-2.99805	chr5	158689930	UBLCP1	ENSG00000164332	367	FALSE	TRUE	FALSE	NA
cg13630239	0.877452	-0.0155075	0.00406532	0.0673151	-2.99799	chr10	99116547	RRP12	ENSG00000052749	0	FALSE	FALSE	FALSE	NA
cg06222162	0.159507	-0.018489	0.00406511	0.0673151	-2.99801	chr12	48131444	RAPGEF3	ENSG00000079337	0	TRUE	FALSE	FALSE	NA
cg06222162	0.159507	-0.018489	0.00406511	0.0673151	-2.99801	chr12	48131444	LOC105369748	ENSG00000257433	0	TRUE	FALSE	FALSE	NA
cg04071694	0.0472859	0.00521924	0.00406521	0.0673151	2.998	chr13	76056416	TBC1D4	ENSG00000136111	165	FALSE	TRUE	FALSE	NA
cg10164390	0.720929	-0.0260185	0.00406571	0.067319	-2.99796	chr19	8623831	MYO1F	ENSG00000142347	0	FALSE	FALSE	FALSE	NA
cg12862977	0.874132	0.0164811	0.00406655	0.0673289	2.99788	chr7	134933830	STRA8	ENSG00000146857	0	FALSE	FALSE	FALSE	NA
cg23971381	0.230334	-0.0376139	0.0040666	0.0673289	-2.99788	chr11	58736000	GLYATL1	ENSG00000166840	0	FALSE	FALSE	FALSE	NA
cg23971381	0.230334	-0.0376139	0.0040666	0.0673289	-2.99788	chr11	58736000	NA	ENSG00000254877	235	FALSE	FALSE	FALSE	NA
cg23971381	0.230334	-0.0376139	0.0040666	0.0673289	-2.99788	chr11	58736000	LOC283194	ENSG00000255240	0	FALSE	FALSE	FALSE	NA
cg02119764	0.0328164	-0.0105428	0.00406688	0.0673311	-2.99785	chr16	53469525	RBL2	ENSG00000103479	0	FALSE	TRUE	FALSE	NA
cg04322344	0.0484926	-0.010991	0.0040675	0.0673366	-2.9978	chr3	131221642	MRPL3	ENSG00000114686	0	FALSE	FALSE	FALSE	NA
cg04322344	0.0484926	-0.010991	0.0040675	0.0673366	-2.9978	chr3	131221642	NA	ENSG00000248468	0	FALSE	FALSE	FALSE	NA
cg01069104	0.109041	-0.0191994	0.00406817	0.0673451	-2.99774	chr3	18467441	TBC1D5	ENSG00000131374	0	FALSE	TRUE	FALSE	NA
cg01069104	0.109041	-0.0191994	0.00406817	0.0673451	-2.99774	chr3	18467441	SATB1	ENSG00000182568	0	FALSE	TRUE	FALSE	NA
cg13792007	0.884899	-0.0122986	0.00406864	0.0673459	-2.9977	chr1	23450795	LUZP1	ENSG00000169641	0	TRUE	FALSE	FALSE	NA
cg20294181	0.0256625	0.00458549	0.00406866	0.0673459	2.9977	chr3	128369804	RPN1	ENSG00000163902	0	FALSE	TRUE	FALSE	NA
cg19559519	0.0335251	0.00876275	0.00406858	0.0673459	2.99771	chr7	27239728	HOXA13	ENSG00000106031	17	FALSE	FALSE	FALSE	NA
cg19559519	0.0335251	0.00876275	0.00406858	0.0673459	2.99771	chr7	27239728	NA	ENSG00000243766	0	FALSE	FALSE	FALSE	NA
cg17564498	0.739472	-0.0435641	0.00406892	0.0673478	-2.99768	chr7	133247477	EXOC4	ENSG00000131558	0	TRUE	FALSE	FALSE	NA
cg05161082	0.0509004	0.00716149	0.00406951	0.0673551	2.99763	chr12	21680409	SPX	ENSG00000134548	0	FALSE	FALSE	FALSE	NA
cg03418095	0.667044	-0.0220803	0.00406993	0.0673596	-2.99759	chr3	98576908	DCBLD2	ENSG00000057019	0	FALSE	FALSE	FALSE	NA
cg23243038	0.134267	0.0246163	0.00407075	0.0673707	2.99752	chr3	32859558	TRIM71	ENSG00000206557	0	FALSE	FALSE	FALSE	NA
cg25311963	0.508154	-0.038874	0.00407127	0.0673716	-2.99747	chr1	1546691	MIB2	ENSG00000197530	4103	FALSE	FALSE	FALSE	NA
cg25311963	0.508154	-0.038874	0.00407127	0.0673716	-2.99747	chr1	1546691	NA	ENSG00000272106	2446	FALSE	FALSE	FALSE	NA
cg00326719	0.0792733	-0.0115944	0.00407113	0.0673716	-2.99748	chr2	213401544	ERBB4	ENSG00000178568	0	FALSE	FALSE	FALSE	NA
cg22406102	0.466058	-0.0327321	0.00407145	0.0673716	-2.99746	chr6	139947852	NA	ENSG00000226571	0	TRUE	FALSE	FALSE	NA
cg06230418	0.927752	-0.00889389	0.00407124	0.0673716	-2.99747	chr12	133129990	FBRSL1	ENSG00000112787	0	FALSE	FALSE	FALSE	NA
cg06230418	0.927752	-0.00889389	0.00407124	0.0673716	-2.99747	chr12	133129990	NA	ENSG00000280287	0	FALSE	FALSE	FALSE	NA
cg11837713	0.0349824	-0.00406731	0.00407154	0.0673716	-2.99745	chr15	74908863	CLK3	ENSG00000179335	0	FALSE	FALSE	FALSE	NA
cg11837713	0.0349824	-0.00406731	0.00407154	0.0673716	-2.99745	chr15	74908863	NA	ENSG00000260919	925	FALSE	FALSE	FALSE	NA
cg07763768	0.902141	-0.0109582	0.004072	0.0673719	-2.99741	chr9	125877923	STRBP	ENSG00000165209	0	FALSE	FALSE	FALSE	NA
cg07763768	0.902141	-0.0109582	0.004072	0.0673719	-2.99741	chr9	125877923	MIR600HG	ENSG00000236901	166	FALSE	FALSE	FALSE	NA
cg04836154	0.0226926	-0.00738122	0.00407171	0.0673719	-2.99743	chr11	62439314	UBXN1	ENSG00000162191	4655	FALSE	TRUE	FALSE	NA
cg04836154	0.0226926	-0.00738122	0.00407171	0.0673719	-2.99743	chr11	62439314	LBHD1	ENSG00000162194	0	FALSE	TRUE	FALSE	NA
cg04836154	0.0226926	-0.00738122	0.00407171	0.0673719	-2.99743	chr11	62439314	UQCC3	ENSG00000204922	0	FALSE	TRUE	FALSE	NA
cg04836154	0.0226926	-0.00738122	0.00407171	0.0673719	-2.99743	chr11	62439314	CSKMT	ENSG00000214756	3345	FALSE	TRUE	FALSE	NA
cg10048961	0.173507	-0.0365509	0.00407203	0.0673719	-2.99741	chr12	123459168	OGFOD2	ENSG00000111325	0	FALSE	TRUE	FALSE	NA
cg10048961	0.173507	-0.0365509	0.00407203	0.0673719	-2.99741	chr12	123459168	ABCB9	ENSG00000150967	0	FALSE	TRUE	FALSE	NA
cg10048961	0.173507	-0.0365509	0.00407203	0.0673719	-2.99741	chr12	123459168	NA	ENSG00000256028	698	FALSE	TRUE	FALSE	NA
cg13966313	0.839444	-0.030038	0.00407215	0.0673719	-2.9974	chr21	39628227	KCNJ15	ENSG00000157551	0	FALSE	FALSE	FALSE	NA
cg21792150	0.172347	-0.036459	0.00407332	0.0673864	-2.99729	chr3	101567884	NFKBIZ	ENSG00000144802	0	FALSE	FALSE	FALSE	NA
cg25010622	0.0970344	0.0123997	0.00407325	0.0673864	2.9973	chr20	32700257	RALY	ENSG00000125970	4142	FALSE	TRUE	FALSE	NA
cg25010622	0.0970344	0.0123997	0.00407325	0.0673864	2.9973	chr20	32700257	EIF2S2	ENSG00000125977	207	FALSE	TRUE	FALSE	NA
cg11287292	0.68515	-0.0350237	0.0040735	0.0673871	-2.99728	chr4	178277261	NEIL3	ENSG00000109674	0	TRUE	FALSE	FALSE	NA
cg11287292	0.68515	-0.0350237	0.0040735	0.0673871	-2.99728	chr4	178277261	NA	ENSG00000249084	0	TRUE	FALSE	FALSE	NA
cg25999827	0.907739	-0.0101461	0.00407387	0.0673906	-2.99725	chr10	86101707	CCSER2	ENSG00000107771	0	TRUE	FALSE	FALSE	NA
cg05061892	0.0554751	-0.00495877	0.00407433	0.0673959	-2.9972	chr5	176074808	TSPAN17	ENSG00000048140	0	TRUE	FALSE	FALSE	NA
cg05061892	0.0554751	-0.00495877	0.00407433	0.0673959	-2.9972	chr5	176074808	EIF4E1B	ENSG00000175766	1162	TRUE	FALSE	FALSE	NA
cg06950309	0.430433	-0.0322477	0.00407476	0.0674006	-2.99717	chr1	154843314	KCNN3	ENSG00000143603	556	FALSE	FALSE	FALSE	NA
cg22043296	0.351726	0.0338452	0.00407502	0.0674024	2.99714	chr11	1892139	LSP1	ENSG00000130592	0	FALSE	FALSE	FALSE	NA
cg22043296	0.351726	0.0338452	0.00407502	0.0674024	2.99714	chr11	1892139	NA	ENSG00000249086	4241	FALSE	FALSE	FALSE	NA
cg23910835	0.0686637	-0.020288	0.00407541	0.0674064	-2.99711	chr4	154710900	SFRP2	ENSG00000145423	664	FALSE	FALSE	FALSE	NA
cg21166781	0.0495433	-0.00397998	0.00407621	0.0674173	-2.99704	chr9	124262344	GGTA1P	ENSG00000204136	37	FALSE	FALSE	FALSE	NA
cg05641535	0.802854	0.019927	0.00407684	0.0674196	2.99699	chr1	3026154	PRDM16	ENSG00000142611	0	FALSE	FALSE	FALSE	NA
cg26543657	0.648176	-0.0830609	0.00407728	0.0674196	-2.99695	chr1	26488949	FAM110D	ENSG00000197245	0	FALSE	FALSE	FALSE	NA
cg26543657	0.648176	-0.0830609	0.00407728	0.0674196	-2.99695	chr1	26488949	C1orf232	ENSG00000282872	1702	FALSE	FALSE	FALSE	NA
cg21858380	0.0482252	0.0130451	0.00407749	0.0674196	2.99693	chr2	119916486	C1QL2	ENSG00000144119	158	FALSE	FALSE	FALSE	NA
cg09173768	0.123811	0.0256767	0.00407768	0.0674196	2.99691	chr2	176989349	HOXD9	ENSG00000128709	0	FALSE	FALSE	FALSE	NA
cg09173768	0.123811	0.0256767	0.00407768	0.0674196	2.99691	chr2	176989349	HOXD10	ENSG00000128710	4678	FALSE	FALSE	FALSE	NA
cg09173768	0.123811	0.0256767	0.00407768	0.0674196	2.99691	chr2	176989349	NA	ENSG00000237380	0	FALSE	FALSE	FALSE	NA
cg18842187	0.588292	0.0244038	0.0040769	0.0674196	2.99698	chr6	33647826	ITPR3	ENSG00000096433	0	FALSE	FALSE	FALSE	NA
cg06850005	0.685904	-0.0511418	0.00407755	0.0674196	-2.99692	chr10	35926564	FZD8	ENSG00000177283	612	FALSE	FALSE	FALSE	NA
cg06850005	0.685904	-0.0511418	0.00407755	0.0674196	-2.99692	chr10	35926564	NA	ENSG00000264780	3535	FALSE	FALSE	FALSE	NA
cg06850005	0.685904	-0.0511418	0.00407755	0.0674196	-2.99692	chr10	35926564	NA	ENSG00000287528	3460	FALSE	FALSE	FALSE	NA
cg19643441	0.877263	-0.0151213	0.00407733	0.0674196	-2.99694	chr19	19417142	SUGP1	ENSG00000105705	0	FALSE	FALSE	FALSE	NA
cg16932094	0.240528	-0.0368783	0.00407739	0.0674196	-2.99694	chr22	22902237	PRAME	ENSG00000185686	468	FALSE	FALSE	FALSE	NA
cg16932094	0.240528	-0.0368783	0.00407739	0.0674196	-2.99694	chr22	22902237	LL22NC03-63E9.3	ENSG00000220891	0	FALSE	FALSE	FALSE	NA
cg14089512	0.0844733	0.0133753	0.00407903	0.0674393	2.9968	chr10	102106757	SCD	ENSG00000099194	232	FALSE	TRUE	FALSE	NA
cg14089512	0.0844733	0.0133753	0.00407903	0.0674393	2.9968	chr10	102106757	NA	ENSG00000231188	609	FALSE	TRUE	FALSE	NA
cg26084141	0.131399	-0.0282486	0.0040796	0.0674448	-2.99675	chr3	122786895	PDIA5	ENSG00000065485	0	FALSE	TRUE	FALSE	NA
cg10003961	0.479924	-0.028554	0.0040798	0.0674448	-2.99673	chr6	168293749	AFDN	ENSG00000130396	0	TRUE	FALSE	FALSE	NA
cg17609948	0.758018	-0.0268652	0.00407978	0.0674448	-2.99673	chr10	1668625	ADARB2	ENSG00000185736	0	FALSE	FALSE	FALSE	NA
cg13461890	0.161828	0.0164359	0.00408028	0.0674502	2.99669	chr9	4793992	RCL1	ENSG00000120158	0	FALSE	FALSE	FALSE	NA
cg21037784	0.58702	-0.0311087	0.00408071	0.067455	-2.99665	chr14	101351511	MIR433	ENSG00000207569	3167	TRUE	FALSE	FALSE	NA
cg21037784	0.58702	-0.0311087	0.00408071	0.067455	-2.99665	chr14	101351511	MIR127	ENSG00000207608	2098	TRUE	FALSE	FALSE	NA
cg21037784	0.58702	-0.0311087	0.00408071	0.067455	-2.99665	chr14	101351511	MIR136	ENSG00000207942	385	TRUE	FALSE	FALSE	NA
cg21037784	0.58702	-0.0311087	0.00408071	0.067455	-2.99665	chr14	101351511	MIR431	ENSG00000208001	4053	TRUE	FALSE	FALSE	NA
cg21037784	0.58702	-0.0311087	0.00408071	0.067455	-2.99665	chr14	101351511	RTL1	ENSG00000254656	0	TRUE	FALSE	TRUE	Paternal
cg21037784	0.58702	-0.0311087	0.00408071	0.067455	-2.99665	chr14	101351511	NA	ENSG00000258399	0	TRUE	FALSE	FALSE	NA
cg21037784	0.58702	-0.0311087	0.00408071	0.067455	-2.99665	chr14	101351511	MIR432	ENSG00000272458	597	TRUE	FALSE	FALSE	NA
cg13216112	0.584462	-0.0328149	0.00408181	0.0674707	-2.99655	chr10	64892673	NRBF2	ENSG00000148572	333	FALSE	FALSE	FALSE	NA
cg22672496	0.874868	-0.0155472	0.00408267	0.0674825	-2.99648	chr17	78336957	RNF213	ENSG00000173821	0	FALSE	FALSE	FALSE	NA
cg22672496	0.874868	-0.0155472	0.00408267	0.0674825	-2.99648	chr17	78336957	LOC100294362	ENSG00000263069	0	FALSE	FALSE	FALSE	NA
cg14497919	0.0562018	-0.00550033	0.004084	0.067502	-2.99636	chr8	28480141	EXTL3	ENSG00000012232	0	FALSE	TRUE	FALSE	NA
cg23278418	0.134925	-0.0246725	0.00408458	0.0675093	-2.99631	chr1	12556568	VPS13D	ENSG00000048707	0	FALSE	FALSE	FALSE	NA
cg17065262	0.125749	-0.0218706	0.0040861	0.0675319	-2.99618	chr17	27506097	MYO18A	ENSG00000196535	0	FALSE	FALSE	FALSE	NA
cg25392692	0.136555	-0.0182	0.00408672	0.0675396	-2.99613	chr12	58021309	B4GALNT1	ENSG00000135454	0	TRUE	FALSE	FALSE	NA
cg25392692	0.136555	-0.0182	0.00408672	0.0675396	-2.99613	chr12	58021309	SLC26A10	ENSG00000135502	1374	TRUE	FALSE	FALSE	NA
cg25392692	0.136555	-0.0182	0.00408672	0.0675396	-2.99613	chr12	58021309	NA	ENSG00000287908	1400	TRUE	FALSE	FALSE	NA
cg20107840	0.916216	-0.00553412	0.00408691	0.0675404	-2.99611	chr3	196315220	FBXO45	ENSG00000174013	0	FALSE	FALSE	FALSE	NA
cg02114954	0.566021	-0.0342194	0.00408709	0.0675409	-2.99609	chr5	176243013	UNC5A	ENSG00000113763	0	FALSE	FALSE	FALSE	NA
cg14699651	0.0563292	0.00937888	0.00408727	0.0675415	2.99608	chr19	1325099	NA	ENSG00000267372	2253	TRUE	FALSE	FALSE	NA
cg09041756	0.0509306	0.00836761	0.00408894	0.0675666	2.99593	chr7	5570314	ACTB	ENSG00000075624	0	FALSE	TRUE	FALSE	NA
cg09041756	0.0509306	0.00836761	0.00408894	0.0675666	2.99593	chr7	5570314	NA	ENSG00000263900	2496	FALSE	TRUE	FALSE	NA
cg14264496	0.712716	-0.0403299	0.00408927	0.0675697	-2.9959	chr1	3823918	LINC01134	ENSG00000236423	0	FALSE	FALSE	FALSE	NA
cg04780726	0.500475	-0.0479553	0.0040895	0.0675709	-2.99589	chr14	70699208	NA	ENSG00000258422	2303	FALSE	FALSE	FALSE	NA
cg04780726	0.500475	-0.0479553	0.0040895	0.0675709	-2.99589	chr14	70699208	NA	ENSG00000270610	2003	FALSE	FALSE	FALSE	NA
cg04780726	0.500475	-0.0479553	0.0040895	0.0675709	-2.99589	chr14	70699208	NA	ENSG00000274330	64	FALSE	FALSE	FALSE	NA
cg06186790	0.490439	0.0315811	0.00409013	0.067579	2.99583	chr16	2902921	PRSS22	ENSG00000005001	0	FALSE	FALSE	FALSE	NA
cg06186790	0.490439	0.0315811	0.00409013	0.067579	2.99583	chr16	2902921	NA	ENSG00000263325	4977	FALSE	FALSE	FALSE	NA
cg04983296	0.296498	-0.0348179	0.00409169	0.0676012	-2.99569	chr4	79861284	PAQR3	ENSG00000163291	691	FALSE	TRUE	FALSE	NA
cg04983296	0.296498	-0.0348179	0.00409169	0.0676012	-2.99569	chr4	79861284	NA	ENSG00000249307	0	FALSE	TRUE	FALSE	NA
cg02332769	0.932948	-0.0060523	0.00409177	0.0676012	-2.99569	chr13	44424190	CCDC122	ENSG00000151773	0	FALSE	FALSE	FALSE	NA
cg07126399	0.634339	-0.0426146	0.0040921	0.0676042	-2.99566	chr14	101530537	MIR412	ENSG00000199012	1246	FALSE	FALSE	FALSE	NA
cg07126399	0.634339	-0.0426146	0.0040921	0.0676042	-2.99566	chr14	101530537	MIR377	ENSG00000199015	2060	FALSE	FALSE	FALSE	NA
cg07126399	0.634339	-0.0426146	0.0040921	0.0676042	-2.99566	chr14	101530537	MIR369	ENSG00000199025	1380	FALSE	FALSE	FALSE	NA
cg07126399	0.634339	-0.0426146	0.0040921	0.0676042	-2.99566	chr14	101530537	MIR410	ENSG00000199092	1711	FALSE	FALSE	FALSE	NA
cg07126399	0.634339	-0.0426146	0.0040921	0.0676042	-2.99566	chr14	101530537	MIR409	ENSG00000199107	1099	FALSE	FALSE	FALSE	NA
cg07126399	0.634339	-0.0426146	0.0040921	0.0676042	-2.99566	chr14	101530537	MIR656	ENSG00000207959	2523	FALSE	FALSE	FALSE	NA
cg07126399	0.634339	-0.0426146	0.0040921	0.0676042	-2.99566	chr14	101530537	MIR496	ENSG00000207961	3525	FALSE	FALSE	FALSE	NA
cg07126399	0.634339	-0.0426146	0.0040921	0.0676042	-2.99566	chr14	101530537	MIR154	ENSG00000207978	4361	FALSE	FALSE	FALSE	NA
cg07126399	0.634339	-0.0426146	0.0040921	0.0676042	-2.99566	chr14	101530537	MIR541	ENSG00000216179	294	FALSE	FALSE	FALSE	NA
cg07126399	0.634339	-0.0426146	0.0040921	0.0676042	-2.99566	chr14	101530537	MEG9	ENSG00000223403	0	FALSE	FALSE	FALSE	NA
cg20981848	0.184891	-0.0244567	0.00409256	0.0676093	-2.99562	chr20	11899258	BTBD3	ENSG00000132640	0	TRUE	FALSE	FALSE	NA
cg20981848	0.184891	-0.0244567	0.00409256	0.0676093	-2.99562	chr20	11899258	NA	ENSG00000236526	0	TRUE	FALSE	FALSE	NA
cg01612883	0.776083	-0.0167542	0.00409279	0.0676107	-2.9956	chr12	125023115	NCOR2	ENSG00000196498	0	TRUE	FALSE	FALSE	NA
cg01612883	0.776083	-0.0167542	0.00409279	0.0676107	-2.9956	chr12	125023115	NA	ENSG00000279071	0	TRUE	FALSE	FALSE	NA
cg01612883	0.776083	-0.0167542	0.00409279	0.0676107	-2.9956	chr12	125023115	NA	ENSG00000280354	3933	TRUE	FALSE	FALSE	NA
cg19726343	0.708052	0.031177	0.0040933	0.0676126	2.99555	chr1	7515595	CAMTA1	ENSG00000171735	0	FALSE	FALSE	FALSE	NA
cg24503796	0.322403	0.0221635	0.0040935	0.0676126	2.99554	chr10	102107676	SCD	ENSG00000099194	0	FALSE	TRUE	FALSE	NA
cg24503796	0.322403	0.0221635	0.0040935	0.0676126	2.99554	chr10	102107676	NA	ENSG00000231188	1528	FALSE	TRUE	FALSE	NA
cg16339238	0.0500192	0.0224603	0.00409326	0.0676126	2.99556	chr20	23029298	THBD	ENSG00000178726	0	FALSE	FALSE	FALSE	NA
cg06623625	0.71074	-0.0287066	0.0040937	0.0676135	-2.99552	chr4	139137902	SLC7A11	ENSG00000151012	0	TRUE	FALSE	FALSE	NA
cg04110886	0.889134	-0.0127296	0.00409389	0.0676141	-2.9955	chr1	10675575	PEX14	ENSG00000142655	0	TRUE	FALSE	FALSE	NA
cg04110886	0.889134	-0.0127296	0.00409389	0.0676141	-2.9955	chr1	10675575	NA	ENSG00000243267	1317	TRUE	FALSE	FALSE	NA
cg04110886	0.889134	-0.0127296	0.00409389	0.0676141	-2.9955	chr1	10675575	NA	ENSG00000287727	0	TRUE	FALSE	FALSE	NA
cg23028654	0.387613	0.0180324	0.00409515	0.0676251	2.99539	chr3	14597729	GRIP2	ENSG00000144596	146	TRUE	FALSE	FALSE	NA
cg13683361	0.425522	-0.0397723	0.004095	0.0676251	-2.99541	chr9	103793011	PLPPR1	ENSG00000148123	0	FALSE	FALSE	FALSE	NA
cg00341387	0.243581	-0.0165307	0.00409484	0.0676251	-2.99542	chr18	43753238	C18orf25	ENSG00000152242	280	FALSE	FALSE	FALSE	NA
cg18562714	0.793797	0.0187813	0.00409486	0.0676251	2.99542	chr21	34166537	C21orf62	ENSG00000205929	0	FALSE	FALSE	FALSE	NA
cg18562714	0.793797	0.0187813	0.00409486	0.0676251	2.99542	chr21	34166537	NA	ENSG00000205930	0	FALSE	FALSE	FALSE	NA
cg18562714	0.793797	0.0187813	0.00409486	0.0676251	2.99542	chr21	34166537	NA	ENSG00000279690	2721	FALSE	FALSE	FALSE	NA
cg22278400	0.0465802	-0.00402044	0.00409547	0.067628	-2.99537	chr22	22337178	TOP3B	ENSG00000100038	0	FALSE	TRUE	FALSE	NA
cg01490772	0.0417808	-0.00668227	0.00409646	0.0676346	-2.99528	chr12	7282593	CLSTN3	ENSG00000139182	0	FALSE	TRUE	FALSE	NA
cg01490772	0.0417808	-0.00668227	0.00409646	0.0676346	-2.99528	chr12	7282593	RBP5	ENSG00000139194	1107	FALSE	TRUE	TRUE	Maternal
cg01490772	0.0417808	-0.00668227	0.00409646	0.0676346	-2.99528	chr12	7282593	NA	ENSG00000256967	0	FALSE	TRUE	FALSE	NA
cg24479776	0.832194	-0.0235237	0.00409636	0.0676346	-2.99529	chr18	67067261	DOK6	ENSG00000206052	862	FALSE	FALSE	FALSE	NA
cg24479776	0.832194	-0.0235237	0.00409636	0.0676346	-2.99529	chr18	67067261	NA	ENSG00000278532	775	FALSE	FALSE	FALSE	NA
cg08982524	0.0322919	0.0066169	0.00409683	0.0676382	2.99525	chr20	43991903	SYS1	ENSG00000204070	0	FALSE	TRUE	FALSE	NA
cg08982524	0.0322919	0.0066169	0.00409683	0.0676382	2.99525	chr20	43991903	SYS1-DBNDD2	ENSG00000254806	0	FALSE	TRUE	FALSE	NA
cg17971113	0.50497	-0.0212298	0.00409729	0.0676433	-2.99521	chr4	47706142	CORIN	ENSG00000145244	0	FALSE	FALSE	FALSE	NA
cg17971113	0.50497	-0.0212298	0.00409729	0.0676433	-2.99521	chr4	47706142	NA	ENSG00000242262	2246	FALSE	FALSE	FALSE	NA
cg14276619	0.140566	-0.0272329	0.00409757	0.0676456	-2.99518	chr12	117319577	HRK	ENSG00000135116	330	FALSE	FALSE	FALSE	NA
cg07577565	0.839801	-0.0149992	0.00409774	0.067646	-2.99517	chr13	32527290	FRY	ENSG00000073910	0	FALSE	FALSE	FALSE	NA
cg07577565	0.839801	-0.0149992	0.00409774	0.067646	-2.99517	chr13	32527290	NA	ENSG00000229715	0	FALSE	FALSE	FALSE	NA
cg14755690	0.3339	-0.0639433	0.00409809	0.0676493	-2.99514	chr7	128868265	AHCYL2	ENSG00000158467	0	FALSE	FALSE	FALSE	NA
cg15687138	0.0254338	-0.00782942	0.00409886	0.0676575	-2.99507	chr1	151138326	LYSMD1	ENSG00000163155	0	FALSE	TRUE	FALSE	NA
cg15687138	0.0254338	-0.00782942	0.00409886	0.0676575	-2.99507	chr1	151138326	SCNM1	ENSG00000163156	0	FALSE	TRUE	FALSE	NA
cg15687138	0.0254338	-0.00782942	0.00409886	0.0676575	-2.99507	chr1	151138326	TMOD4	ENSG00000163157	4135	FALSE	TRUE	FALSE	NA
cg15687138	0.0254338	-0.00782942	0.00409886	0.0676575	-2.99507	chr1	151138326	VPS72	ENSG00000163159	4136	FALSE	TRUE	FALSE	NA
cg10451565	0.788694	0.0351742	0.00409889	0.0676575	2.99507	chr19	47840131	C5AR2	ENSG00000134830	0	FALSE	FALSE	FALSE	NA
cg22609233	0.691092	-0.0291748	0.00409925	0.0676587	-2.99504	chr4	115518992	UGT8	ENSG00000174607	933	FALSE	FALSE	FALSE	NA
cg05369791	0.473454	-0.0222483	0.00409916	0.0676587	-2.99505	chr7	130131146	MEST	ENSG00000106484	0	FALSE	FALSE	TRUE	Paternal
cg05369791	0.473454	-0.0222483	0.00409916	0.0676587	-2.99505	chr7	130131146	MIR335	ENSG00000199043	4805	FALSE	FALSE	FALSE	NA
cg05369791	0.473454	-0.0222483	0.00409916	0.0676587	-2.99505	chr7	130131146	NA	ENSG00000270823	4488	FALSE	FALSE	FALSE	NA
cg05369791	0.473454	-0.0222483	0.00409916	0.0676587	-2.99505	chr7	130131146	NA	ENSG00000272701	271	FALSE	FALSE	TRUE	Paternal
cg03588221	0.564334	-0.0197993	0.00409987	0.0676644	-2.99499	chr7	130132422	MEST	ENSG00000106484	0	FALSE	FALSE	TRUE	Paternal
cg03588221	0.564334	-0.0197993	0.00409987	0.0676644	-2.99499	chr7	130132422	MIR335	ENSG00000199043	3529	FALSE	FALSE	FALSE	NA
cg03588221	0.564334	-0.0197993	0.00409987	0.0676644	-2.99499	chr7	130132422	NA	ENSG00000270823	3212	FALSE	FALSE	FALSE	NA
cg03588221	0.564334	-0.0197993	0.00409987	0.0676644	-2.99499	chr7	130132422	NA	ENSG00000272701	1547	FALSE	FALSE	TRUE	Paternal
cg00413426	0.635712	-0.0283674	0.0040999	0.0676644	-2.99498	chr16	89226194	ACSF3	ENSG00000176715	0	FALSE	FALSE	FALSE	NA
cg00413426	0.635712	-0.0283674	0.0040999	0.0676644	-2.99498	chr16	89226194	LINC00304	ENSG00000180422	0	FALSE	FALSE	FALSE	NA
cg05193832	0.910139	-0.00668098	0.00410019	0.0676668	-2.99496	chr11	128736844	KCNJ1	ENSG00000151704	0	FALSE	FALSE	FALSE	NA
cg14780282	0.600726	-0.0426471	0.00410081	0.0676746	-2.9949	chr4	177922514	NA	ENSG00000287544	0	TRUE	FALSE	FALSE	NA
cg07540326	0.909331	-0.00732835	0.00410107	0.0676764	-2.99488	chr7	7392557	COL28A1	ENSG00000215018	3276	TRUE	FALSE	FALSE	NA
cg00235336	0.445804	-0.0268513	0.0041019	0.0676787	-2.99481	chr4	42117223	BEND4	ENSG00000188848	0	FALSE	FALSE	FALSE	NA
cg22712403	0.395143	-0.0152565	0.00410176	0.0676787	-2.99482	chr11	65384321	MAP3K11	ENSG00000173327	1467	FALSE	TRUE	FALSE	NA
cg22712403	0.395143	-0.0152565	0.00410176	0.0676787	-2.99482	chr11	65384321	PCNX3	ENSG00000197136	0	FALSE	TRUE	FALSE	NA
cg23525241	0.0277853	-0.00258344	0.004102	0.0676787	-2.9948	chr14	24616763	RNF31	ENSG00000092098	0	FALSE	TRUE	FALSE	NA
cg23525241	0.0277853	-0.00258344	0.004102	0.0676787	-2.9948	chr14	24616763	PSME2	ENSG00000100911	0	FALSE	TRUE	FALSE	NA
cg23525241	0.0277853	-0.00258344	0.004102	0.0676787	-2.9948	chr14	24616763	NA	ENSG00000259529	0	FALSE	TRUE	FALSE	NA
cg21515844	0.928905	-0.0103657	0.00410169	0.0676787	-2.99483	chr14	99642020	BCL11B	ENSG00000127152	0	FALSE	FALSE	FALSE	NA
cg06288570	0.161421	-0.0243254	0.00410199	0.0676787	-2.9948	chr16	28550567	NUPR1	ENSG00000176046	71	FALSE	FALSE	FALSE	NA
cg11015038	0.0188735	0.00341305	0.00410209	0.0676787	2.99479	chr20	20349568	INSM1	ENSG00000173404	0	FALSE	FALSE	FALSE	NA
cg11015038	0.0188735	0.00341305	0.00410209	0.0676787	2.99479	chr20	20349568	NA	ENSG00000280229	3266	FALSE	FALSE	FALSE	NA
cg11331445	0.284023	-0.0590531	0.00410267	0.0676858	-2.99474	chr12	47219877	SLC38A4	ENSG00000139209	0	FALSE	FALSE	FALSE	NA
cg11331445	0.284023	-0.0590531	0.00410267	0.0676858	-2.99474	chr12	47219877	NA	ENSG00000257261	0	FALSE	FALSE	FALSE	NA
cg27619813	0.549605	0.029325	0.00410285	0.0676863	2.99473	chr16	30958065	FBXL19	ENSG00000099364	0	FALSE	FALSE	FALSE	NA
cg27619813	0.549605	0.029325	0.00410285	0.0676863	2.99473	chr16	30958065	ORAI3	ENSG00000175938	2323	FALSE	FALSE	FALSE	NA
cg27619813	0.549605	0.029325	0.00410285	0.0676863	2.99473	chr16	30958065	NA	ENSG00000261487	1641	FALSE	FALSE	FALSE	NA
cg19975218	0.657931	-0.0362572	0.00410332	0.0676896	-2.99469	chr2	173599732	RAPGEF4	ENSG00000091428	269	FALSE	FALSE	FALSE	NA
cg19975218	0.657931	-0.0362572	0.00410332	0.0676896	-2.99469	chr2	173599732	RAPGEF4-AS1	ENSG00000228016	0	FALSE	FALSE	FALSE	NA
cg08350776	0.46421	-0.0244962	0.00410334	0.0676896	-2.99468	chr5	54516538	MCIDAS	ENSG00000234602	0	FALSE	FALSE	FALSE	NA
cg15701237	0.400909	-0.0515934	0.00410398	0.0676927	-2.99463	chr3	187086154	RTP4	ENSG00000136514	18	FALSE	TRUE	FALSE	NA
cg17679350	0.91907	-0.0134698	0.00410372	0.0676927	-2.99465	chr5	88299513	MEF2C-AS1	ENSG00000248309	0	FALSE	FALSE	FALSE	NA
cg18697641	0.043058	0.00843909	0.00410389	0.0676927	2.99464	chr7	73097722	BUD23	ENSG00000071462	0	FALSE	TRUE	FALSE	NA
cg18697641	0.043058	0.00843909	0.00410389	0.0676927	2.99464	chr7	73097722	DNAJC30	ENSG00000176410	0	FALSE	TRUE	FALSE	NA
cg24119613	0.629907	-0.0333133	0.00410508	0.0677084	-2.99453	chr13	32330150	RXFP2	ENSG00000133105	0	TRUE	FALSE	FALSE	NA
cg10286983	0.0616368	-0.00898721	0.00410589	0.0677193	-2.99446	chr6	24494717	GPLD1	ENSG00000112293	0	FALSE	TRUE	FALSE	NA
cg10286983	0.0616368	-0.00898721	0.00410589	0.0677193	-2.99446	chr6	24494717	ALDH5A1	ENSG00000112294	362	FALSE	TRUE	FALSE	NA
cg25815054	0.0517133	-0.00543263	0.00410659	0.0677211	-2.9944	chr2	165697978	COBLL1	ENSG00000082438	0	FALSE	FALSE	FALSE	NA
cg25815054	0.0517133	-0.00543263	0.00410659	0.0677211	-2.9944	chr2	165697978	NA	ENSG00000236283	0	FALSE	FALSE	FALSE	NA
cg19142043	0.425103	-0.0406736	0.00410615	0.0677211	-2.99444	chr3	29724842	RBMS3	ENSG00000144642	0	TRUE	FALSE	FALSE	NA
cg19142043	0.425103	-0.0406736	0.00410615	0.0677211	-2.99444	chr3	29724842	ZCWPW2	ENSG00000283563	0	TRUE	FALSE	FALSE	NA
cg09164911	0.919353	-0.00824111	0.00410653	0.0677211	-2.99441	chr11	68171446	LRP5	ENSG00000162337	0	FALSE	FALSE	FALSE	NA
cg01796800	0.774043	0.0283866	0.00410632	0.0677211	2.99443	chr17	55595732	MSI2	ENSG00000153944	0	TRUE	FALSE	FALSE	NA
cg01796800	0.774043	0.0283866	0.00410632	0.0677211	2.99443	chr17	55595732	LOC101927557	ENSG00000266100	3876	TRUE	FALSE	FALSE	NA
cg18145853	0.618226	-0.0353072	0.00410728	0.0677301	-2.99434	chr10	97582130	ENTPD1	ENSG00000138185	0	FALSE	FALSE	FALSE	NA
cg18145853	0.618226	-0.0353072	0.00410728	0.0677301	-2.99434	chr10	97582130	ENTPD1-AS1	ENSG00000226688	0	FALSE	FALSE	FALSE	NA
cg10819992	0.257105	0.0189736	0.00410848	0.0677351	2.99424	chr2	219001517	CXCR2	ENSG00000180871	0	FALSE	FALSE	FALSE	NA
cg00306112	0.330307	-0.0238295	0.00410833	0.0677351	-2.99425	chr2	219773416	LINC01494	ENSG00000228135	0	TRUE	TRUE	FALSE	NA
cg02743342	0.276575	-0.034353	0.00410857	0.0677351	-2.99423	chr5	126984564	CTXN3	ENSG00000205279	171	FALSE	FALSE	FALSE	NA
cg02743342	0.276575	-0.034353	0.00410857	0.0677351	-2.99423	chr5	126984564	NA	ENSG00000248799	2820	FALSE	FALSE	FALSE	NA
cg13376438	0.614742	-0.0378934	0.00410878	0.0677351	-2.99421	chr7	108168711	PNPLA8	ENSG00000135241	0	FALSE	FALSE	FALSE	NA
cg14505439	0.717901	-0.0319522	0.00410812	0.0677351	-2.99427	chr9	134605210	RAPGEF1	ENSG00000107263	0	TRUE	TRUE	FALSE	NA
cg14505439	0.717901	-0.0319522	0.00410812	0.0677351	-2.99427	chr9	134605210	NA	ENSG00000240853	4355	TRUE	TRUE	FALSE	NA
cg26031046	0.838934	-0.0148642	0.00410818	0.0677351	-2.99427	chr12	56754826	STAT2	ENSG00000170581	874	FALSE	FALSE	FALSE	NA
cg26031046	0.838934	-0.0148642	0.00410818	0.0677351	-2.99427	chr12	56754826	APOF	ENSG00000175336	0	FALSE	FALSE	FALSE	NA
cg23116540	0.40685	-0.0584445	0.00410793	0.0677351	-2.99429	chr15	39871808	THBS1	ENSG00000137801	1471	FALSE	FALSE	FALSE	NA
cg11219400	0.496614	-0.0373744	0.00410969	0.0677441	-2.99414	chr3	36949966	TRANK1	ENSG00000168016	0	FALSE	TRUE	FALSE	NA
cg24635157	0.115362	-0.0134555	0.00410956	0.0677441	-2.99415	chr5	179050864	HNRNPH1	ENSG00000169045	0	FALSE	FALSE	FALSE	NA
cg13032702	0.134309	-0.0227937	0.00410976	0.0677441	-2.99413	chr16	19124925	ITPRIPL2	ENSG00000205730	328	FALSE	FALSE	FALSE	NA
cg13032702	0.134309	-0.0227937	0.00410976	0.0677441	-2.99413	chr16	19124925	NA	ENSG00000261427	398	FALSE	FALSE	FALSE	NA
cg13032702	0.134309	-0.0227937	0.00410976	0.0677441	-2.99413	chr16	19124925	NA	ENSG00000278389	2118	FALSE	FALSE	FALSE	NA
cg10667986	0.0497581	-0.00976436	0.00411017	0.0677483	-2.99409	chr12	53689919	PFDN5	ENSG00000123349	0	FALSE	FALSE	FALSE	NA
cg10667986	0.0497581	-0.00976436	0.00411017	0.0677483	-2.99409	chr12	53689919	ESPL1	ENSG00000135476	2491	FALSE	FALSE	FALSE	NA
cg10667986	0.0497581	-0.00976436	0.00411017	0.0677483	-2.99409	chr12	53689919	C12orf10	ENSG00000139637	3559	FALSE	FALSE	FALSE	NA
cg10667986	0.0497581	-0.00976436	0.00411017	0.0677483	-2.99409	chr12	53689919	NA	ENSG00000257605	2519	FALSE	FALSE	FALSE	NA
cg14025021	0.670829	0.0280714	0.00411086	0.0677572	2.99403	chr15	43809510	MAP1A	ENSG00000166963	0	TRUE	FALSE	FALSE	NA
cg20364025	0.929964	-0.00785537	0.00411119	0.0677603	-2.99401	chr16	88905749	GALNS	ENSG00000141012	0	FALSE	FALSE	FALSE	NA
cg11701148	0.64576	-0.0521234	0.00411205	0.067772	-2.99393	chr8	1993035	MYOM2	ENSG00000036448	125	TRUE	FALSE	FALSE	NA
cg05775796	0.7821	-0.014652	0.00411252	0.0677749	-2.99389	chr11	67719813	NA	ENSG00000254610	0	FALSE	FALSE	FALSE	NA
cg05355362	0.871481	-0.0163821	0.00411253	0.0677749	-2.99389	chr17	80617854	RAB40B	ENSG00000141542	0	FALSE	FALSE	FALSE	NA
cg13046608	0.480435	-0.0595661	0.0041129	0.0677786	-2.99386	chr11	57195382	SLC43A3	ENSG00000134802	328	FALSE	FALSE	FALSE	NA
cg13046608	0.480435	-0.0595661	0.0041129	0.0677786	-2.99386	chr11	57195382	NA	ENSG00000254979	3849	FALSE	FALSE	FALSE	NA
cg07037750	0.411962	-0.017279	0.00411305	0.0677788	-2.99384	chr14	105992115	TMEM121	ENSG00000184986	804	FALSE	FALSE	FALSE	NA
cg00700389	0.814248	-0.0180494	0.00411353	0.0677842	-2.9938	chr20	62091149	KCNQ2	ENSG00000075043	0	FALSE	FALSE	FALSE	NA
cg15910686	0.362719	-0.0365312	0.00411422	0.0677931	-2.99374	chr17	78161479	CARD14	ENSG00000141527	0	TRUE	FALSE	FALSE	NA
cg03386765	0.100079	0.0201787	0.00411463	0.0677973	2.99371	chr11	118763674	CXCR5	ENSG00000160683	0	FALSE	FALSE	FALSE	NA
cg03386765	0.100079	0.0201787	0.00411463	0.0677973	2.99371	chr11	118763674	BCL9L	ENSG00000186174	909	FALSE	FALSE	FALSE	NA
cg02638567	0.842402	-0.0247686	0.00411482	0.0677981	-2.99369	chr7	70793147	GALNT17	ENSG00000185274	0	TRUE	FALSE	FALSE	NA
cg18950539	0.0575667	-0.00773773	0.00411562	0.0678027	-2.99362	chr2	187714168	ZSWIM2	ENSG00000163012	232	TRUE	FALSE	FALSE	NA
cg03734680	0.86849	-0.0184495	0.0041162	0.0678027	-2.99357	chr4	8390193	ACOX3	ENSG00000087008	0	FALSE	FALSE	FALSE	NA
cg03734680	0.86849	-0.0184495	0.0041162	0.0678027	-2.99357	chr4	8390193	NA	ENSG00000202054	4548	FALSE	FALSE	FALSE	NA
cg21082050	0.674008	0.0272885	0.00411563	0.0678027	2.99362	chr4	155484272	FGB	ENSG00000171564	0	FALSE	FALSE	FALSE	NA
cg19594626	0.541197	0.021487	0.00411662	0.0678027	2.99354	chr6	133077819	VNN2	ENSG00000112303	0	FALSE	FALSE	FALSE	NA
cg19594626	0.541197	0.021487	0.00411662	0.0678027	2.99354	chr6	133077819	NA	ENSG00000234484	2728	FALSE	FALSE	FALSE	NA
cg02969422	0.483124	0.0490086	0.0041161	0.0678027	2.99358	chr6	138484687	ARFGEF3	ENSG00000112379	0	FALSE	FALSE	FALSE	NA
cg02951695	0.841236	-0.0270725	0.00411618	0.0678027	-2.99357	chr10	134400351	INPP5A	ENSG00000068383	0	FALSE	FALSE	FALSE	NA
cg15656462	0.717085	-0.0362012	0.00411688	0.0678027	-2.99351	chr10	135059835	VENTX	ENSG00000151650	4402	FALSE	FALSE	FALSE	NA
cg15656462	0.717085	-0.0362012	0.00411688	0.0678027	-2.99351	chr10	135059835	MIR202HG	ENSG00000166917	146	FALSE	FALSE	FALSE	NA
cg06920667	0.820077	-0.0200569	0.00411686	0.0678027	-2.99352	chr14	103391818	AMN	ENSG00000166126	0	TRUE	FALSE	FALSE	NA
cg09675820	0.68893	-0.0747566	0.00411606	0.0678027	-2.99359	chr17	77997453	TBC1D16	ENSG00000167291	0	FALSE	FALSE	FALSE	NA
cg09675820	0.68893	-0.0747566	0.00411606	0.0678027	-2.99359	chr17	77997453	NA	ENSG00000261978	239	FALSE	FALSE	FALSE	NA
cg15309045	0.857876	-0.0214826	0.00411633	0.0678027	-2.99356	chr18	42530935	SETBP1	ENSG00000152217	0	FALSE	FALSE	FALSE	NA
cg10973513	0.964414	-0.00698805	0.00411716	0.0678049	-2.99349	chr2	108085912	NA	ENSG00000237880	0	FALSE	FALSE	FALSE	NA
cg21891967	0.442992	-0.0435208	0.00411829	0.0678185	-2.99339	chr9	98075492	FANCC	ENSG00000158169	0	FALSE	FALSE	FALSE	NA
cg19990744	0.0361312	0.00559858	0.00411823	0.0678185	2.9934	chr22	21333817	LZTR1	ENSG00000099949	2740	FALSE	FALSE	FALSE	NA
cg19990744	0.0361312	0.00559858	0.00411823	0.0678185	2.9934	chr22	21333817	AIFM3	ENSG00000183773	0	FALSE	FALSE	FALSE	NA
cg19990744	0.0361312	0.00559858	0.00411823	0.0678185	2.9934	chr22	21333817	NA	ENSG00000272829	1832	FALSE	FALSE	FALSE	NA
cg19990744	0.0361312	0.00559858	0.00411823	0.0678185	2.9934	chr22	21333817	NA	ENSG00000285314	0	FALSE	FALSE	FALSE	NA
cg21803141	0.617294	-0.0216322	0.00411894	0.0678231	-2.99334	chr12	40372396	SLC2A13	ENSG00000151229	0	FALSE	FALSE	FALSE	NA
cg25921358	0.083404	-0.0102447	0.00411896	0.0678231	-2.99333	chr13	36921174	SPART-AS1	ENSG00000120664	0	FALSE	TRUE	FALSE	NA
cg25921358	0.083404	-0.0102447	0.00411896	0.0678231	-2.99333	chr13	36921174	SPART	ENSG00000133104	0	FALSE	TRUE	FALSE	NA
cg23566411	0.0635884	-0.0135518	0.00411935	0.0678237	-2.9933	chr11	65264681	MALAT1	ENSG00000251562	477	FALSE	TRUE	FALSE	NA
cg23566411	0.0635884	-0.0135518	0.00411935	0.0678237	-2.9933	chr11	65264681	NA	ENSG00000270117	799	FALSE	TRUE	FALSE	NA
cg16491233	0.640838	-0.027369	0.00411924	0.0678237	-2.99331	chr18	12794178	PTPN2	ENSG00000175354	0	FALSE	FALSE	FALSE	NA
cg07098528	0.594088	-0.0191822	0.00411952	0.0678242	-2.99329	chr1	203241948	CHIT1	ENSG00000133063	0	TRUE	TRUE	FALSE	NA
cg07098528	0.594088	-0.0191822	0.00411952	0.0678242	-2.99329	chr1	203241948	LINC01353	ENSG00000231507	400	TRUE	TRUE	FALSE	NA
cg16087630	0.655421	-0.0374431	0.00411978	0.067826	-2.99326	chr11	67890322	CHKA	ENSG00000110721	1410	FALSE	FALSE	FALSE	NA
cg16087630	0.655421	-0.0374431	0.00411978	0.067826	-2.99326	chr11	67890322	NA	ENSG00000255236	0	FALSE	FALSE	FALSE	NA
cg22282632	0.295363	-0.0318643	0.00412039	0.0678312	-2.99321	chr3	113418063	USF3	ENSG00000176542	2569	FALSE	FALSE	FALSE	NA
cg14870102	0.0453809	0.00645985	0.0041203	0.0678312	2.99322	chr8	145754538	ARHGAP39	ENSG00000147799	24	FALSE	TRUE	FALSE	NA
cg14870102	0.0453809	0.00645985	0.0041203	0.0678312	2.99322	chr8	145754538	LRRC14	ENSG00000160959	3981	FALSE	TRUE	FALSE	NA
cg14870102	0.0453809	0.00645985	0.0041203	0.0678312	2.99322	chr8	145754538	C8orf82	ENSG00000213563	21	FALSE	TRUE	FALSE	NA
cg14870102	0.0453809	0.00645985	0.0041203	0.0678312	2.99322	chr8	145754538	LRRC24	ENSG00000254402	2120	FALSE	TRUE	FALSE	NA
cg07999201	0.842373	-0.0273155	0.00412132	0.067841	-2.99313	chr4	16587121	LDB2	ENSG00000169744	0	TRUE	FALSE	FALSE	NA
cg19231742	0.921286	-0.012913	0.00412146	0.067841	-2.99312	chr11	116981386	NA	ENSG00000224077	2499	FALSE	FALSE	FALSE	NA
cg09158314	0.0964698	-0.0166595	0.00412158	0.067841	-2.99311	chr13	108922150	TNFSF13B	ENSG00000102524	0	TRUE	TRUE	FALSE	NA
cg09158314	0.0964698	-0.0166595	0.00412158	0.067841	-2.99311	chr13	108922150	NA	ENSG00000277246	2067	TRUE	TRUE	FALSE	NA
cg01328416	0.0459639	-0.00726101	0.00412132	0.067841	-2.99313	chr16	66967867	CIAO2B	ENSG00000166595	0	FALSE	TRUE	FALSE	NA
cg01328416	0.0459639	-0.00726101	0.00412132	0.067841	-2.99313	chr16	66967867	CES2	ENSG00000172831	479	FALSE	TRUE	FALSE	NA
cg06574716	0.0790456	0.0210671	0.00412184	0.0678427	2.99309	chr19	44331239	LYPD5	ENSG00000159871	0	FALSE	TRUE	FALSE	NA
cg06574716	0.0790456	0.0210671	0.00412184	0.0678427	2.99309	chr19	44331239	ZNF283	ENSG00000167637	233	FALSE	TRUE	FALSE	NA
cg05652602	0.887783	-0.0165938	0.00412207	0.0678442	-2.99307	chr10	48388287	RBP3	ENSG00000265203	0	FALSE	FALSE	FALSE	NA
cg05652602	0.887783	-0.0165938	0.00412207	0.0678442	-2.99307	chr10	48388287	NA	ENSG00000266000	664	FALSE	FALSE	FALSE	NA
cg17670650	0.572502	-0.0450898	0.00412278	0.0678449	-2.993	chr1	29565110	PTPRU	ENSG00000060656	0	FALSE	FALSE	FALSE	NA
cg12548638	0.283488	-0.0541117	0.00412248	0.0678449	-2.99303	chr1	38226812	EPHA10	ENSG00000183317	0	FALSE	FALSE	FALSE	NA
cg05355167	0.0359885	-0.00704531	0.00412309	0.0678449	-2.99298	chr4	109541739	RPL34	ENSG00000109475	0	FALSE	TRUE	FALSE	NA
cg05355167	0.0359885	-0.00704531	0.00412309	0.0678449	-2.99298	chr4	109541739	RPL34-AS1	ENSG00000234492	122	FALSE	TRUE	FALSE	NA
cg08826738	0.10532	-0.019476	0.00412333	0.0678449	-2.99296	chr6	105585351	BVES	ENSG00000112276	318	FALSE	FALSE	FALSE	NA
cg08826738	0.10532	-0.019476	0.00412333	0.0678449	-2.99296	chr6	105585351	BVES-AS1	ENSG00000203808	0	FALSE	FALSE	FALSE	NA
cg05463307	0.651472	0.0246352	0.00412281	0.0678449	2.993	chr6	138729779	HEBP2	ENSG00000051620	0	FALSE	FALSE	FALSE	NA
cg18368845	0.422657	-0.0703978	0.00412296	0.0678449	-2.99299	chr13	41173440	FOXO1	ENSG00000150907	0	TRUE	FALSE	FALSE	NA
cg05326274	0.0691283	-0.010174	0.00412268	0.0678449	-2.99301	chr14	33407424	NPAS3	ENSG00000151322	0	FALSE	FALSE	FALSE	NA
cg04076481	0.0437359	-0.00509222	0.00412316	0.0678449	-2.99297	chr19	10676881	KRI1	ENSG00000129347	167	FALSE	TRUE	FALSE	NA
cg04076481	0.0437359	-0.00509222	0.00412316	0.0678449	-2.99297	chr19	10676881	CDKN2D	ENSG00000129355	256	FALSE	TRUE	FALSE	NA
cg00418183	0.837683	-0.0204066	0.00412345	0.0678449	-2.99295	chr20	50177010	NFATC2	ENSG00000101096	0	FALSE	FALSE	FALSE	NA
cg11032534	0.221769	-0.0324109	0.00412607	0.0678855	-2.99272	chr17	4689879	TM4SF5	ENSG00000142484	3370	FALSE	FALSE	FALSE	NA
cg11032534	0.221769	-0.0324109	0.00412607	0.0678855	-2.99272	chr17	4689879	GLTPD2	ENSG00000182327	2379	FALSE	FALSE	FALSE	NA
cg11032534	0.221769	-0.0324109	0.00412607	0.0678855	-2.99272	chr17	4689879	VMO1	ENSG00000182853	150	FALSE	FALSE	FALSE	NA
cg11032534	0.221769	-0.0324109	0.00412607	0.0678855	-2.99272	chr17	4689879	NA	ENSG00000280254	472	FALSE	FALSE	FALSE	NA
cg25020666	0.713291	0.0358199	0.00412687	0.0678923	2.99265	chr7	75957850	YWHAG	ENSG00000170027	0	TRUE	FALSE	FALSE	NA
cg03361810	0.069487	0.0222615	0.00412708	0.0678923	2.99263	chr8	42010162	AP3M2	ENSG00000070718	301	FALSE	TRUE	FALSE	NA
cg03361810	0.069487	0.0222615	0.00412708	0.0678923	2.99263	chr8	42010162	NA	ENSG00000261449	0	FALSE	TRUE	FALSE	NA
cg23679478	0.048117	-0.00766908	0.00412703	0.0678923	-2.99264	chr12	110841619	ANAPC7	ENSG00000196510	83	FALSE	TRUE	FALSE	NA
cg23679478	0.048117	-0.00766908	0.00412703	0.0678923	-2.99264	chr12	110841619	NA	ENSG00000258210	0	FALSE	TRUE	FALSE	NA
cg19925872	0.480527	-0.034433	0.00412689	0.0678923	-2.99265	chr15	90543392	ZNF710	ENSG00000140548	1163	FALSE	FALSE	FALSE	NA
cg07852757	0.0567119	0.0103632	0.00412752	0.0678947	2.9926	chr10	64575442	EGR2	ENSG00000122877	0	FALSE	FALSE	FALSE	NA
cg20472189	0.435377	-0.0138499	0.00412749	0.0678947	-2.9926	chr10	135051475	VENTX	ENSG00000151650	0	TRUE	FALSE	FALSE	NA
cg16195804	0.0554003	-0.0153175	0.00412789	0.0678984	-2.99256	chr12	123717050	MPHOSPH9	ENSG00000051825	0	FALSE	TRUE	FALSE	NA
cg16195804	0.0554003	-0.0153175	0.00412789	0.0678984	-2.99256	chr12	123717050	C12orf65	ENSG00000130921	412	FALSE	TRUE	FALSE	NA
cg11147154	0.512676	0.023428	0.0041281	0.0678993	2.99255	chr7	128498988	ATP6V1F	ENSG00000128524	3921	FALSE	FALSE	FALSE	NA
cg11147154	0.512676	0.023428	0.0041281	0.0678993	2.99255	chr7	128498988	FLNC	ENSG00000128591	0	FALSE	FALSE	FALSE	NA
cg11147154	0.512676	0.023428	0.0041281	0.0678993	2.99255	chr7	128498988	KCP	ENSG00000135253	3516	FALSE	FALSE	FALSE	NA
cg11147154	0.512676	0.023428	0.0041281	0.0678993	2.99255	chr7	128498988	FLNC-AS1	ENSG00000242902	0	FALSE	FALSE	FALSE	NA
cg04912843	0.0473919	0.0301823	0.00412831	0.0679004	2.99253	chr1	78511856	GIPC2	ENSG00000137960	0	FALSE	FALSE	FALSE	NA
cg04912843	0.0473919	0.0301823	0.00412831	0.0679004	2.99253	chr1	78511856	NA	ENSG00000213561	2023	FALSE	FALSE	FALSE	NA
cg23399257	0.74605	0.0250734	0.0041288	0.0679059	2.99249	chr2	394481	NA	ENSG00000236856	0	FALSE	FALSE	FALSE	NA
cg24530510	0.387534	0.0190175	0.00412901	0.067907	2.99247	chr11	75115385	RPS3	ENSG00000149273	0	FALSE	FALSE	FALSE	NA
cg24530510	0.387534	0.0190175	0.00412901	0.067907	2.99247	chr11	75115385	SNORD15A	ENSG00000206941	3802	FALSE	FALSE	FALSE	NA
cg24530510	0.387534	0.0190175	0.00412901	0.067907	2.99247	chr11	75115385	SNORD15B	ENSG00000207445	79	FALSE	FALSE	FALSE	NA
cg03323067	0.160237	-0.0268628	0.00412952	0.0679108	-2.99242	chr2	218767655	TNS1	ENSG00000079308	0	TRUE	FALSE	FALSE	NA
cg24351167	0.0430585	0.0065195	0.00412968	0.0679108	2.99241	chr6	12749567	PHACTR1	ENSG00000112137	0	FALSE	FALSE	FALSE	NA
cg24351167	0.0430585	0.0065195	0.00412968	0.0679108	2.99241	chr6	12749567	NA	ENSG00000223291	4339	FALSE	FALSE	FALSE	NA
cg11560554	0.680174	-0.0188582	0.00412958	0.0679108	-2.99242	chr19	471024	ODF3L2	ENSG00000181781	0	FALSE	FALSE	FALSE	NA
cg22536554	0.0423617	0.00850272	0.00413026	0.0679178	2.99236	chr10	94834201	CYP26A1	ENSG00000095596	0	FALSE	FALSE	FALSE	NA
cg22536554	0.0423617	0.00850272	0.00413026	0.0679178	2.99236	chr10	94834201	CYP26C1	ENSG00000187553	4903	FALSE	FALSE	FALSE	NA
cg22536554	0.0423617	0.00850272	0.00413026	0.0679178	2.99236	chr10	94834201	NA	ENSG00000279607	977	FALSE	FALSE	FALSE	NA
cg22536554	0.0423617	0.00850272	0.00413026	0.0679178	2.99236	chr10	94834201	NA	ENSG00000285846	0	FALSE	FALSE	FALSE	NA
cg05659097	0.0628235	-0.0057284	0.00413051	0.0679195	-2.99234	chr5	2757244	C5orf38	ENSG00000186493	1732	FALSE	FALSE	FALSE	NA
cg13758899	0.0429927	-0.0157014	0.00413068	0.0679198	-2.99232	chr17	4981403	ZFP3	ENSG00000180787	358	TRUE	TRUE	FALSE	NA
cg13758899	0.0429927	-0.0157014	0.00413068	0.0679198	-2.99232	chr17	4981403	NA	ENSG00000262693	0	TRUE	TRUE	FALSE	NA
cg13491250	0.154059	0.0280724	0.00413115	0.0679234	2.99228	chr2	20068484	LINC00954	ENSG00000228784	136	TRUE	TRUE	FALSE	NA
cg01462856	0.348846	-0.0212172	0.00413148	0.0679234	-2.99226	chr13	108922745	TNFSF13B	ENSG00000102524	0	TRUE	TRUE	FALSE	NA
cg01462856	0.348846	-0.0212172	0.00413148	0.0679234	-2.99226	chr13	108922745	NA	ENSG00000277246	2662	TRUE	TRUE	FALSE	NA
cg16141690	0.10441	-0.0205058	0.00413158	0.0679234	-2.99225	chr14	23563715	ACIN1	ENSG00000100813	0	FALSE	TRUE	FALSE	NA
cg16141690	0.10441	-0.0205058	0.00413158	0.0679234	-2.99225	chr14	23563715	C14orf119	ENSG00000179933	998	FALSE	TRUE	FALSE	NA
cg16141690	0.10441	-0.0205058	0.00413158	0.0679234	-2.99225	chr14	23563715	LMLN2	ENSG00000283654	4555	FALSE	TRUE	FALSE	NA
cg10870631	0.0318639	0.00604207	0.00413161	0.0679234	2.99224	chr18	5295805	ZBTB14	ENSG00000198081	0	FALSE	FALSE	FALSE	NA
cg03514215	0.639557	0.0244122	0.00413179	0.0679234	2.99223	chr20	62796417	MYT1	ENSG00000196132	0	FALSE	FALSE	FALSE	NA
cg15721584	0.861576	-0.0166634	0.004132	0.0679243	-2.99221	chr3	181326755	NA	ENSG00000239381	0	FALSE	FALSE	FALSE	NA
cg15721584	0.861576	-0.0166634	0.004132	0.0679243	-2.99221	chr3	181326755	NA	ENSG00000242808	0	FALSE	FALSE	FALSE	NA
cg14284643	0.0752207	-0.0175279	0.00413262	0.0679322	-2.99216	chr6	30524853	PRR3	ENSG00000204576	0	FALSE	TRUE	FALSE	NA
cg14284643	0.0752207	-0.0175279	0.00413262	0.0679322	-2.99216	chr6	30524853	GNL1	ENSG00000204590	0	FALSE	TRUE	FALSE	NA
cg21165029	0.658177	-0.0270361	0.00413282	0.0679327	-2.99214	chr1	1297202	MXRA8	ENSG00000162576	44	FALSE	FALSE	FALSE	NA
cg19563525	0.500574	0.0529444	0.0041331	0.0679327	2.99212	chr12	69909397	FRS2	ENSG00000166225	0	TRUE	FALSE	FALSE	NA
cg05131483	0.149593	-0.0220332	0.00413306	0.0679327	-2.99212	chr16	23706242	ERN2	ENSG00000134398	0	TRUE	FALSE	FALSE	NA
cg05131483	0.149593	-0.0220332	0.00413306	0.0679327	-2.99212	chr16	23706242	PLK1	ENSG00000166851	4553	TRUE	FALSE	FALSE	NA
cg05131483	0.149593	-0.0220332	0.00413306	0.0679327	-2.99212	chr16	23706242	NA	ENSG00000278912	1743	TRUE	FALSE	FALSE	NA
cg25936380	0.206109	-0.0266214	0.0041334	0.0679327	-2.99209	chr2	120981591	TMEM185B	ENSG00000226479	614	FALSE	TRUE	FALSE	NA
cg06331359	0.902932	-0.0139766	0.00413338	0.0679327	-2.99209	chr17	78190755	SLC26A11	ENSG00000181045	2742	FALSE	FALSE	FALSE	NA
cg06331359	0.902932	-0.0139766	0.00413338	0.0679327	-2.99209	chr17	78190755	SGSH	ENSG00000181523	0	FALSE	FALSE	FALSE	NA
cg01824625	0.117214	-0.0192993	0.00413477	0.0679495	-2.99197	chr3	89229763	EPHA3	ENSG00000044524	0	TRUE	FALSE	FALSE	NA
cg03353445	0.165694	-0.0213459	0.00413486	0.0679495	-2.99196	chr12	13043502	GPRC5A	ENSG00000013588	213	FALSE	FALSE	FALSE	NA
cg14532720	0.0645229	-0.0126722	0.00413478	0.0679495	-2.99197	chr14	102771657	MOK	ENSG00000080823	129	FALSE	TRUE	FALSE	NA
cg00008800	0.889101	-0.0111412	0.00413583	0.0679605	-2.99188	chr2	38710171	NA	ENSG00000213553	224	FALSE	FALSE	FALSE	NA
cg00008800	0.889101	-0.0111412	0.00413583	0.0679605	-2.99188	chr2	38710171	NA	ENSG00000231367	0	FALSE	FALSE	FALSE	NA
cg15841711	0.740709	-0.0304947	0.00413617	0.067961	-2.99185	chr2	12964957	LOC100506474	ENSG00000225649	0	TRUE	FALSE	FALSE	NA
cg09046370	0.437873	-0.0438479	0.00413649	0.067961	-2.99183	chr5	178670670	ADAMTS2	ENSG00000087116	0	TRUE	FALSE	FALSE	NA
cg15033969	0.570494	0.0278532	0.00413639	0.067961	2.99183	chr11	57105814	P2RX3	ENSG00000109991	33	FALSE	FALSE	FALSE	NA
cg15033969	0.570494	0.0278532	0.00413639	0.067961	2.99183	chr11	57105814	SSRP1	ENSG00000149136	2447	FALSE	FALSE	FALSE	NA
cg26470309	0.426806	-0.0274957	0.00413661	0.067961	-2.99181	chr12	117626777	FBXO21	ENSG00000135108	0	FALSE	FALSE	FALSE	NA
cg05797656	0.0565022	-0.013596	0.00413658	0.067961	-2.99182	chr17	61851352	CCDC47	ENSG00000108588	0	FALSE	TRUE	FALSE	NA
cg05797656	0.0565022	-0.013596	0.00413658	0.067961	-2.99182	chr17	61851352	DDX42	ENSG00000198231	0	FALSE	TRUE	FALSE	NA
cg27422638	0.0371459	0.00556026	0.00413734	0.0679707	2.99175	chr15	34394263	EMC7	ENSG00000134153	199	FALSE	FALSE	FALSE	NA
cg27422638	0.0371459	0.00556026	0.00413734	0.0679707	2.99175	chr15	34394263	PGBD4	ENSG00000182405	20	FALSE	FALSE	FALSE	NA
cg15444167	0.560659	0.0240605	0.00413818	0.067982	2.99168	chr12	125102486	NA	ENSG00000278973	4349	FALSE	FALSE	FALSE	NA
cg07220032	0.51186	-0.0551932	0.00413943	0.068	-2.99157	chr13	24742701	SPATA13	ENSG00000182957	0	TRUE	FALSE	FALSE	NA
cg07220032	0.51186	-0.0551932	0.00413943	0.068	-2.99157	chr13	24742701	SPATA13	ENSG00000273167	0	TRUE	FALSE	FALSE	NA
cg02366959	0.893385	-0.0111747	0.00413998	0.0680067	-2.99153	chr2	133012353	ANKRD30BL	ENSG00000163046	0	FALSE	FALSE	FALSE	NA
cg02366959	0.893385	-0.0111747	0.00413998	0.0680067	-2.99153	chr2	133012353	NA	ENSG00000202174	1474	FALSE	FALSE	FALSE	NA
cg02366959	0.893385	-0.0111747	0.00413998	0.0680067	-2.99153	chr2	133012353	MIR663B	ENSG00000221288	2185	FALSE	FALSE	FALSE	NA
cg08141639	0.921185	-0.00639188	0.00414029	0.0680092	-2.9915	chr19	46506768	CCDC61	ENSG00000104983	0	FALSE	FALSE	FALSE	NA
cg13135654	0.882885	-0.0116884	0.00414088	0.0680165	-2.99145	chr11	70842116	SHANK2	ENSG00000162105	0	FALSE	FALSE	FALSE	NA
cg23572459	0.0335656	0.00360789	0.00414126	0.0680181	2.99142	chr4	91049533	CCSER1	ENSG00000184305	0	FALSE	FALSE	FALSE	NA
cg06870986	0.230568	-0.0389082	0.00414142	0.0680181	-2.9914	chr17	70588173	LINC00511	ENSG00000227036	0	TRUE	FALSE	FALSE	NA
cg05365033	0.754767	0.053152	0.00414177	0.0680214	2.99137	chr19	18889003	CRTC1	ENSG00000105662	0	FALSE	FALSE	FALSE	NA
cg05365033	0.754767	0.053152	0.00414177	0.0680214	2.99137	chr19	18889003	COMP	ENSG00000105664	4579	FALSE	FALSE	FALSE	NA
cg22794795	0.0263383	-0.00332878	0.00414203	0.0680231	-2.99135	chr12	113623087	DDX54	ENSG00000123064	0	FALSE	FALSE	FALSE	NA
cg22794795	0.0263383	-0.00332878	0.00414203	0.0680231	-2.99135	chr12	113623087	RITA1	ENSG00000139405	243	FALSE	FALSE	FALSE	NA
cg22794795	0.0263383	-0.00332878	0.00414203	0.0680231	-2.99135	chr12	113623087	NA	ENSG00000257286	341	FALSE	FALSE	FALSE	NA
cg03178541	0.886507	-0.0172298	0.00414249	0.0680259	-2.99131	chr16	88963798	CBFA2T3	ENSG00000129993	0	FALSE	FALSE	FALSE	NA
cg01234645	0.0498312	0.00898145	0.00414361	0.0680418	2.99121	chr3	111393543	NA	ENSG00000240766	2039	FALSE	TRUE	FALSE	NA
cg01234645	0.0498312	0.00898145	0.00414361	0.0680418	2.99121	chr3	111393543	PLCXD2	ENSG00000240891	0	FALSE	TRUE	FALSE	NA
cg18873914	0.0940709	0.015865	0.00414386	0.0680435	2.99119	chr7	139208223	CLEC2L	ENSG00000236279	207	FALSE	FALSE	FALSE	NA
cg02872018	0.574987	-0.0332807	0.00414454	0.0680498	-2.99113	chr2	192746213	NA	ENSG00000213946	0	FALSE	FALSE	FALSE	NA
cg02872018	0.574987	-0.0332807	0.00414454	0.0680498	-2.99113	chr2	192746213	NA	ENSG00000233766	0	FALSE	FALSE	FALSE	NA
cg10611331	0.758634	0.0247583	0.00414449	0.0680498	2.99114	chr8	131276557	ASAP1	ENSG00000153317	0	TRUE	FALSE	FALSE	NA
cg04119774	0.0368081	-0.00913383	0.00414502	0.0680528	-2.99109	chr10	96306281	HELLS	ENSG00000119969	0	FALSE	FALSE	FALSE	NA
cg02312175	0.0629718	0.023991	0.00414499	0.0680528	2.9911	chr15	28340112	OCA2	ENSG00000104044	0	FALSE	FALSE	FALSE	NA
cg25769127	0.492566	-0.0393708	0.0041453	0.0680544	-2.99107	chr3	61543023	PTPRG	ENSG00000144724	4219	FALSE	FALSE	FALSE	NA
cg02758040	0.882755	-0.0137245	0.00414542	0.0680544	-2.99106	chr11	20384736	HTATIP2	ENSG00000109854	494	FALSE	TRUE	FALSE	NA
cg15238831	0.690828	0.0275292	0.00414565	0.0680558	2.99104	chr12	129422257	GLT1D1	ENSG00000151948	0	FALSE	FALSE	FALSE	NA
cg06840991	0.812526	-0.0200642	0.00414613	0.0680612	-2.991	chr15	41579955	OIP5-AS1	ENSG00000247556	0	FALSE	FALSE	FALSE	NA
cg06840991	0.812526	-0.0200642	0.00414613	0.0680612	-2.991	chr15	41579955	NA	ENSG00000285920	0	FALSE	FALSE	FALSE	NA
cg01850783	0.0474694	0.00920099	0.00414769	0.0680773	2.99086	chr6	129204540	LAMA2	ENSG00000196569	0	TRUE	FALSE	FALSE	NA
cg11635101	0.89817	-0.0109757	0.00414786	0.0680773	-2.99085	chr7	2050016	MAD1L1	ENSG00000002822	0	FALSE	FALSE	FALSE	NA
cg11635101	0.89817	-0.0109757	0.00414786	0.0680773	-2.99085	chr7	2050016	NA	ENSG00000286192	0	FALSE	FALSE	FALSE	NA
cg10334837	0.705177	-0.0241217	0.00414736	0.0680773	-2.99089	chr8	49628918	EFCAB1	ENSG00000034239	0	FALSE	FALSE	FALSE	NA
cg08547617	0.92709	-0.00796105	0.00414909	0.0680837	-2.99074	chr5	1335279	CLPTM1L	ENSG00000049656	0	FALSE	FALSE	FALSE	NA
cg13616508	0.599766	-0.0584696	0.00414913	0.0680837	-2.99074	chr7	75957123	YWHAG	ENSG00000170027	0	TRUE	FALSE	FALSE	NA
cg10992686	0.311333	0.0156307	0.00414883	0.0680837	2.99077	chr10	104437694	ARL3	ENSG00000138175	0	TRUE	FALSE	FALSE	NA
cg06587257	0.43863	-0.0264309	0.00414888	0.0680837	-2.99076	chr12	50452135	ASIC1	ENSG00000110881	0	FALSE	TRUE	FALSE	NA
cg09047583	0.0338384	-0.0030286	0.00414871	0.0680837	-2.99078	chr12	120703461	PXN	ENSG00000089159	0	FALSE	TRUE	FALSE	NA
cg05520465	0.928052	-0.0111539	0.00415035	0.0680968	-2.99064	chr8	55533655	RP1	ENSG00000104237	0	FALSE	FALSE	FALSE	NA
cg11153912	0.0140025	0.0036463	0.00415028	0.0680968	2.99064	chr13	28494497	PDX1	ENSG00000139515	0	TRUE	FALSE	FALSE	NA
cg11153912	0.0140025	0.0036463	0.00415028	0.0680968	2.99064	chr13	28494497	NA	ENSG00000247381	3061	TRUE	FALSE	FALSE	NA
cg27318539	0.543291	0.0276611	0.00415039	0.0680968	2.99063	chr19	10220494	PPAN	ENSG00000130810	0	FALSE	FALSE	FALSE	NA
cg27318539	0.543291	0.0276611	0.00415039	0.0680968	2.99063	chr19	10220494	SNORD105	ENSG00000209645	2082	FALSE	FALSE	FALSE	NA
cg27318539	0.543291	0.0276611	0.00415039	0.0680968	2.99063	chr19	10220494	SNORD105B	ENSG00000238531	0	FALSE	FALSE	FALSE	NA
cg27318539	0.543291	0.0276611	0.00415039	0.0680968	2.99063	chr19	10220494	PPAN-P2RY11	ENSG00000243207	0	FALSE	FALSE	FALSE	NA
cg27318539	0.543291	0.0276611	0.00415039	0.0680968	2.99063	chr19	10220494	P2RY11	ENSG00000244165	1874	FALSE	FALSE	FALSE	NA
cg19255475	0.0706719	-0.0191236	0.00415059	0.0680978	-2.99061	chr2	178417960	AGPS	ENSG00000018510	0	FALSE	TRUE	FALSE	NA
cg19255475	0.0706719	-0.0191236	0.00415059	0.0680978	-2.99061	chr2	178417960	TTC30B	ENSG00000196659	217	FALSE	TRUE	FALSE	NA
cg03308986	0.939549	-0.0100058	0.00415074	0.0680978	-2.9906	chr10	116046030	VWA2	ENSG00000165816	0	FALSE	FALSE	FALSE	NA
cg07934604	0.883391	-0.0190103	0.00415104	0.0681002	-2.99058	chr4	139010141	LINC00616	ENSG00000248307	0	FALSE	FALSE	FALSE	NA
cg07934604	0.883391	-0.0190103	0.00415104	0.0681002	-2.99058	chr4	139010141	SLC7A11-AS1	ENSG00000250033	0	FALSE	FALSE	FALSE	NA
cg16672685	0.0310649	-0.00280936	0.00415122	0.0681007	-2.99056	chr2	219081914	ARPC2	ENSG00000163466	0	FALSE	TRUE	FALSE	NA
cg04312620	0.421496	-0.0308303	0.00415159	0.0681043	-2.99053	chr20	50419214	SALL4	ENSG00000101115	153	FALSE	FALSE	FALSE	NA
cg04396711	0.341919	-0.026548	0.00415254	0.0681126	-2.99045	chr3	14903630	FGD5	ENSG00000154783	0	TRUE	FALSE	FALSE	NA
cg05254749	0.0960618	-0.0121863	0.0041524	0.0681126	-2.99046	chr14	45552862	PRPF39	ENSG00000185246	439	FALSE	TRUE	FALSE	NA
cg05254749	0.0960618	-0.0121863	0.0041524	0.0681126	-2.99046	chr14	45552862	NA	ENSG00000212615	4583	FALSE	TRUE	FALSE	NA
cg05254749	0.0960618	-0.0121863	0.0041524	0.0681126	-2.99046	chr14	45552862	NA	ENSG00000249163	0	FALSE	TRUE	FALSE	NA
cg05254749	0.0960618	-0.0121863	0.0041524	0.0681126	-2.99046	chr14	45552862	NA	ENSG00000278147	3469	FALSE	TRUE	FALSE	NA
cg16204205	0.193294	-0.0304054	0.00415252	0.0681126	-2.99045	chr18	19753432	GATA6	ENSG00000141448	0	FALSE	FALSE	FALSE	NA
cg16204205	0.193294	-0.0304054	0.00415252	0.0681126	-2.99045	chr18	19753432	NA	ENSG00000264012	1993	FALSE	FALSE	FALSE	NA
cg16204205	0.193294	-0.0304054	0.00415252	0.0681126	-2.99045	chr18	19753432	GATA6-AS1	ENSG00000266010	3592	FALSE	FALSE	FALSE	NA
cg21755381	0.0414996	-0.00456864	0.00415356	0.0681244	-2.99036	chr6	32938280	BRD2	ENSG00000204256	0	FALSE	TRUE	FALSE	NA
cg21755381	0.0414996	-0.00456864	0.00415356	0.0681244	-2.99036	chr6	32938280	HLA-DMA	ENSG00000204257	1408	FALSE	TRUE	FALSE	NA
cg21755381	0.0414996	-0.00456864	0.00415356	0.0681244	-2.99036	chr6	32938280	NA	ENSG00000223837	0	FALSE	TRUE	FALSE	NA
cg21755381	0.0414996	-0.00456864	0.00415356	0.0681244	-2.99036	chr6	32938280	NA	ENSG00000263756	1561	FALSE	TRUE	FALSE	NA
cg05673137	0.384103	-0.0428176	0.00415352	0.0681244	-2.99036	chr6	41007003	TSPO2	ENSG00000112212	3202	FALSE	FALSE	FALSE	NA
cg05673137	0.384103	-0.0428176	0.00415352	0.0681244	-2.99036	chr6	41007003	OARD1	ENSG00000124596	0	FALSE	FALSE	FALSE	NA
cg05673137	0.384103	-0.0428176	0.00415352	0.0681244	-2.99036	chr6	41007003	UNC5CL	ENSG00000124602	42	FALSE	FALSE	FALSE	NA
cg03834055	0.90448	-0.0119854	0.00415389	0.0681274	-2.99033	chr10	134548558	INPP5A	ENSG00000068383	0	FALSE	FALSE	FALSE	NA
cg11469285	0.0906814	-0.00950191	0.00415427	0.0681312	-2.9903	chr4	101014779	LOC256880	ENSG00000245322	0	TRUE	FALSE	FALSE	NA
cg04687939	0.861521	-0.0129638	0.00415463	0.0681346	-2.99027	chr17	78582549	RPTOR	ENSG00000141564	0	FALSE	FALSE	FALSE	NA
cg21403543	0.0803697	-0.0286718	0.00415661	0.0681647	-2.9901	chr10	91061583	LIPA	ENSG00000107798	0	FALSE	TRUE	FALSE	NA
cg21403543	0.0803697	-0.0286718	0.00415661	0.0681647	-2.9901	chr10	91061583	IFIT2	ENSG00000119922	0	FALSE	TRUE	FALSE	NA
cg14543295	0.929826	-0.00651435	0.00415725	0.068172	-2.99005	chr12	25405249	KRAS	ENSG00000133703	1378	FALSE	FALSE	FALSE	NA
cg26326372	0.326333	0.019889	0.00415736	0.068172	2.99004	chr14	105946393	CRIP2	ENSG00000182809	0	FALSE	FALSE	FALSE	NA
cg12454167	0.131784	-0.0215052	0.00415811	0.0681808	-2.98997	chr3	186435060	KNG1	ENSG00000113889	76	FALSE	FALSE	FALSE	NA
cg12454167	0.131784	-0.0215052	0.00415811	0.0681808	-2.98997	chr3	186435060	NA	ENSG00000197099	0	FALSE	FALSE	FALSE	NA
cg07409418	0.924565	-0.0139847	0.00415849	0.0681808	-2.98994	chr4	174429649	NA	ENSG00000286039	1134	FALSE	FALSE	FALSE	NA
cg08261716	0.0299868	0.00473212	0.00415847	0.0681808	2.98994	chr14	100070908	CCDC85C	ENSG00000205476	363	FALSE	TRUE	FALSE	NA
cg08261716	0.0299868	0.00473212	0.00415847	0.0681808	2.98994	chr14	100070908	NA	ENSG00000247970	0	FALSE	TRUE	FALSE	NA
cg26377242	0.0500072	0.00687569	0.00415873	0.0681823	2.98992	chr5	148960939	ARHGEF37	ENSG00000183111	0	TRUE	FALSE	FALSE	NA
cg08259526	0.464829	-0.0242622	0.00415971	0.068185	-2.98984	chr1	39570323	MACF1	ENSG00000127603	0	FALSE	FALSE	FALSE	NA
cg12719510	0.0944099	-0.01381	0.00416218	0.068185	-2.98962	chr1	155024394	ADAM15	ENSG00000143537	0	FALSE	TRUE	FALSE	NA
cg12719510	0.0944099	-0.01381	0.00416218	0.068185	-2.98962	chr1	155024394	DCST1	ENSG00000163357	987	FALSE	TRUE	FALSE	NA
cg03314840	0.495478	-0.0292379	0.00416173	0.068185	-2.98966	chr1	155264662	PKLR	ENSG00000143627	0	FALSE	FALSE	FALSE	NA
cg26797158	0.879113	-0.0436701	0.00416257	0.068185	-2.98959	chr1	236511546	EDARADD	ENSG00000186197	10	FALSE	FALSE	FALSE	NA
cg12705340	0.903053	-0.0313116	0.00416246	0.068185	-2.9896	chr3	38070342	PLCD1	ENSG00000187091	0	FALSE	FALSE	FALSE	NA
cg22089096	0.955118	-0.00749826	0.0041595	0.068185	-2.98985	chr4	876632	GAK	ENSG00000178950	0	FALSE	FALSE	FALSE	NA
cg26211800	0.884211	-0.0179185	0.00416198	0.068185	-2.98964	chr6	3848863	FAM50B	ENSG00000145945	743	FALSE	TRUE	TRUE	Paternal
cg26211800	0.884211	-0.0179185	0.00416198	0.068185	-2.98964	chr6	3848863	NA	ENSG00000233068	0	FALSE	TRUE	FALSE	NA
cg26211800	0.884211	-0.0179185	0.00416198	0.068185	-2.98964	chr6	3848863	FAM50B	ENSG00000238158	0	FALSE	TRUE	FALSE	NA
cg24831427	0.774359	-0.0499758	0.00416243	0.068185	-2.9896	chr6	99842353	COQ3	ENSG00000132423	281	FALSE	FALSE	FALSE	NA
cg24831427	0.774359	-0.0499758	0.00416243	0.068185	-2.9896	chr6	99842353	PNISR	ENSG00000132424	3572	FALSE	FALSE	FALSE	NA
cg10526374	0.114698	0.0412224	0.00416017	0.068185	2.9898	chr11	2292525	ASCL2	ENSG00000183734	342	FALSE	FALSE	FALSE	NA
cg12442803	0.186277	-0.0333769	0.00416095	0.068185	-2.98973	chr11	125933698	CDON	ENSG00000064309	467	FALSE	FALSE	FALSE	NA
cg12442803	0.186277	-0.0333769	0.00416095	0.068185	-2.98973	chr11	125933698	NA	ENSG00000254759	3735	FALSE	FALSE	FALSE	NA
cg08024174	0.86946	-0.00984878	0.0041604	0.068185	-2.98978	chr12	68383010	IFNG-AS1	ENSG00000255733	214	FALSE	FALSE	FALSE	NA
cg27576982	0.736657	-0.029462	0.00416026	0.068185	-2.98979	chr12	103308778	PAH	ENSG00000171759	0	FALSE	FALSE	FALSE	NA
cg27170268	0.884549	-0.0346134	0.00416104	0.068185	-2.98972	chr14	104171695	KLC1	ENSG00000126214	0	FALSE	FALSE	FALSE	NA
cg27170268	0.884549	-0.0346134	0.00416104	0.068185	-2.98972	chr14	104171695	XRCC3	ENSG00000126215	0	FALSE	FALSE	FALSE	NA
cg17467550	0.0728126	-0.0343516	0.00415974	0.068185	-2.98983	chr15	40986702	RAD51	ENSG00000051180	269	FALSE	TRUE	FALSE	NA
cg17467550	0.0728126	-0.0343516	0.00415974	0.068185	-2.98983	chr15	40986702	RAD51-AS1	ENSG00000245849	0	FALSE	TRUE	FALSE	NA
cg08095985	0.522654	-0.0265006	0.00416208	0.068185	-2.98963	chr15	66544325	MEGF11	ENSG00000157890	0	FALSE	FALSE	FALSE	NA
cg01350081	0.814088	0.0195109	0.00416061	0.068185	2.98976	chr15	101592003	LRRK1	ENSG00000154237	0	FALSE	FALSE	FALSE	NA
cg01350081	0.814088	0.0195109	0.00416061	0.068185	2.98976	chr15	101592003	NA	ENSG00000259376	2341	FALSE	FALSE	FALSE	NA
cg01350081	0.814088	0.0195109	0.00416061	0.068185	2.98976	chr15	101592003	NA	ENSG00000259755	0	FALSE	FALSE	FALSE	NA
cg05416693	0.822197	-0.015772	0.00416082	0.068185	-2.98974	chr16	5120918	ALG1	ENSG00000033011	0	FALSE	FALSE	FALSE	NA
cg05416693	0.822197	-0.015772	0.00416082	0.068185	-2.98974	chr16	5120918	C16orf89	ENSG00000153446	4806	FALSE	FALSE	FALSE	NA
cg05225549	0.0399121	-0.0115321	0.00416227	0.068185	-2.98962	chr16	86588418	MTHFSD	ENSG00000103248	0	FALSE	FALSE	FALSE	NA
cg05225549	0.0399121	-0.0115321	0.00416227	0.068185	-2.98962	chr16	86588418	FLJ30679	ENSG00000280278	507	FALSE	FALSE	FALSE	NA
cg23347958	0.0620657	-0.0283157	0.00416243	0.068185	-2.9896	chr17	41561300	DHX8	ENSG00000067596	0	FALSE	TRUE	FALSE	NA
cg24546723	0.856486	-0.0159454	0.00416261	0.068185	-2.98959	chr17	48048615	DLX4	ENSG00000108813	0	FALSE	FALSE	FALSE	NA
cg23632109	0.77572	-0.0343951	0.00416176	0.068185	-2.98966	chr17	77896584	LINC01978	ENSG00000262188	0	FALSE	FALSE	FALSE	NA
cg23632109	0.77572	-0.0343951	0.00416176	0.068185	-2.98966	chr17	77896584	LINC01979	ENSG00000262585	0	FALSE	FALSE	FALSE	NA
cg03489020	0.50694	-0.035402	0.00416414	0.0682048	-2.98946	chr3	69819855	MITF	ENSG00000187098	0	TRUE	FALSE	FALSE	NA
cg03489020	0.50694	-0.035402	0.00416414	0.0682048	-2.98946	chr3	69819855	NA	ENSG00000241665	926	TRUE	FALSE	FALSE	NA
cg08371947	0.59705	0.0277418	0.00416436	0.0682061	2.98944	chr4	8477793	TRMT44	ENSG00000155275	0	FALSE	FALSE	FALSE	NA
cg27391650	0.506017	-0.0211214	0.00416537	0.0682133	-2.98935	chr3	75415591	NA	ENSG00000179799	4171	FALSE	FALSE	FALSE	NA
cg27391650	0.506017	-0.0211214	0.00416537	0.0682133	-2.98935	chr3	75415591	NA	ENSG00000230655	4007	FALSE	FALSE	FALSE	NA
cg27391650	0.506017	-0.0211214	0.00416537	0.0682133	-2.98935	chr3	75415591	NA	ENSG00000266685	2818	FALSE	FALSE	FALSE	NA
cg03525847	0.718957	-0.0186466	0.00416555	0.0682133	-2.98934	chr6	113852490	NA	ENSG00000236347	0	FALSE	FALSE	FALSE	NA
cg06564860	0.405079	-0.023777	0.00416505	0.0682133	-2.98938	chr10	34926428	PARD3	ENSG00000148498	0	TRUE	FALSE	FALSE	NA
cg21581129	0.0284725	0.00481695	0.0041654	0.0682133	2.98935	chr18	51795895	POLI	ENSG00000101751	0	FALSE	TRUE	FALSE	NA
cg21581129	0.0284725	0.00481695	0.0041654	0.0682133	2.98935	chr18	51795895	NA	ENSG00000277324	0	FALSE	TRUE	FALSE	NA
cg20558659	0.925697	-0.0062894	0.00416513	0.0682133	-2.98937	chr22	31215453	OSBP2	ENSG00000184792	0	FALSE	FALSE	FALSE	NA
cg17948846	0.0581276	0.00954381	0.00416583	0.0682155	2.98931	chr16	68119548	NFATC3	ENSG00000072736	0	FALSE	TRUE	FALSE	NA
cg17948846	0.0581276	0.00954381	0.00416583	0.0682155	2.98931	chr16	68119548	NA	ENSG00000201850	3803	FALSE	TRUE	FALSE	NA
cg17948846	0.0581276	0.00954381	0.00416583	0.0682155	2.98931	chr16	68119548	NA	ENSG00000261864	0	FALSE	TRUE	FALSE	NA
cg13387235	0.653642	-0.0254875	0.00416646	0.0682234	-2.98926	chr19	47633764	SAE1	ENSG00000142230	0	FALSE	FALSE	FALSE	NA
cg04407063	0.866773	-0.0180855	0.00416736	0.0682356	-2.98918	chr11	67051977	ANKRD13D	ENSG00000172932	4040	FALSE	FALSE	FALSE	NA
cg04407063	0.866773	-0.0180855	0.00416736	0.0682356	-2.98918	chr11	67051977	GRK2	ENSG00000173020	0	FALSE	FALSE	FALSE	NA
cg11597080	0.902783	-0.0102749	0.00416784	0.0682405	-2.98914	chr17	99923	RPH3AL	ENSG00000181031	0	FALSE	FALSE	FALSE	NA
cg23699670	0.84719	-0.0175987	0.00416796	0.0682405	-2.98913	chr19	33664258	LRP3	ENSG00000130881	4250	FALSE	FALSE	FALSE	NA
cg23699670	0.84719	-0.0175987	0.00416796	0.0682405	-2.98913	chr19	33664258	WDR88	ENSG00000166359	0	FALSE	FALSE	FALSE	NA
cg23699670	0.84719	-0.0175987	0.00416796	0.0682405	-2.98913	chr19	33664258	NA	ENSG00000264355	3719	FALSE	FALSE	FALSE	NA
cg23699670	0.84719	-0.0175987	0.00416796	0.0682405	-2.98913	chr19	33664258	NA	ENSG00000267054	4703	FALSE	FALSE	FALSE	NA
cg04717211	0.23869	-0.0370995	0.00416834	0.0682419	-2.9891	chr6	170494406	NA	ENSG00000273100	0	FALSE	FALSE	FALSE	NA
cg03924566	0.0568282	0.0186691	0.00416829	0.0682419	2.9891	chr8	143545478	ADGRB1	ENSG00000181790	0	TRUE	FALSE	FALSE	NA
cg08304608	0.778087	0.0227958	0.00416884	0.0682476	2.98906	chr20	57594200	TUBB1	ENSG00000101162	108	FALSE	FALSE	FALSE	NA
cg21248028	0.854008	-0.0149651	0.00416908	0.0682491	-2.98903	chr9	90999353	SPIN1	ENSG00000106723	3991	FALSE	FALSE	FALSE	NA
cg21248028	0.854008	-0.0149651	0.00416908	0.0682491	-2.98903	chr9	90999353	NA	ENSG00000287769	463	FALSE	FALSE	FALSE	NA
cg13006227	0.0391864	-0.00430775	0.00417038	0.0682509	-2.98892	chr2	62132614	COMMD1	ENSG00000173163	0	FALSE	TRUE	FALSE	NA
cg00020991	0.208801	-0.0239246	0.0041702	0.0682509	-2.98894	chr4	169930429	CBR4	ENSG00000145439	0	FALSE	FALSE	FALSE	NA
cg00020991	0.208801	-0.0239246	0.0041702	0.0682509	-2.98894	chr4	169930429	NA	ENSG00000201818	3933	FALSE	FALSE	FALSE	NA
cg00020991	0.208801	-0.0239246	0.0041702	0.0682509	-2.98894	chr4	169930429	NA	ENSG00000251445	1151	FALSE	FALSE	FALSE	NA
cg14762316	0.152147	-0.0225584	0.00416951	0.0682509	-2.989	chr6	28831507	NA	ENSG00000213916	1682	FALSE	TRUE	FALSE	NA
cg14762316	0.152147	-0.0225584	0.00416951	0.0682509	-2.989	chr6	28831507	LINC01623	ENSG00000225595	0	FALSE	TRUE	FALSE	NA
cg08314660	0.343845	-0.062962	0.00416965	0.0682509	-2.98899	chr11	394199	PKP3	ENSG00000184363	0	TRUE	FALSE	FALSE	NA
cg19690403	0.680296	0.0319246	0.00416969	0.0682509	2.98898	chr12	117470568	FBXW8	ENSG00000174989	1614	FALSE	FALSE	FALSE	NA
cg15986194	0.839645	-0.0170283	0.00417031	0.0682509	-2.98893	chr14	57961453	CCDC198	ENSG00000100557	867	FALSE	FALSE	FALSE	NA
cg08058408	0.900551	-0.0086303	0.00417014	0.0682509	-2.98894	chr14	64557064	SYNE2	ENSG00000054654	0	TRUE	FALSE	FALSE	NA
cg08058408	0.900551	-0.0086303	0.00417014	0.0682509	-2.98894	chr14	64557064	ESR2	ENSG00000140009	0	TRUE	FALSE	FALSE	NA
cg08058408	0.900551	-0.0086303	0.00417014	0.0682509	-2.98894	chr14	64557064	MIR548H1	ENSG00000221537	4677	TRUE	FALSE	FALSE	NA
cg24163563	0.0808551	0.0200408	0.00417005	0.0682509	2.98895	chr15	101458615	LRRK1	ENSG00000154237	916	FALSE	FALSE	FALSE	NA
cg24163563	0.0808551	0.0200408	0.00417005	0.0682509	2.98895	chr15	101458615	ALDH1A3	ENSG00000184254	1783	FALSE	FALSE	FALSE	NA
cg24163563	0.0808551	0.0200408	0.00417005	0.0682509	2.98895	chr15	101458615	LOC101927751	ENSG00000259583	0	FALSE	FALSE	FALSE	NA
cg09307264	0.16302	-0.0189598	0.00417132	0.0682637	-2.98884	chr17	4902281	KIF1C	ENSG00000129250	0	FALSE	FALSE	FALSE	NA
cg09307264	0.16302	-0.0189598	0.00417132	0.0682637	-2.98884	chr17	4902281	INCA1	ENSG00000196388	1375	FALSE	FALSE	FALSE	NA
cg05624244	0.0506344	-0.0143527	0.00417169	0.0682649	-2.98881	chr14	21492736	NDRG2	ENSG00000165795	0	FALSE	FALSE	FALSE	NA
cg05624244	0.0506344	-0.0143527	0.00417169	0.0682649	-2.98881	chr14	21492736	TPPP2	ENSG00000179636	0	FALSE	FALSE	FALSE	NA
cg05624244	0.0506344	-0.0143527	0.00417169	0.0682649	-2.98881	chr14	21492736	NA	ENSG00000258604	0	FALSE	FALSE	FALSE	NA
cg05590233	0.556488	-0.0365716	0.00417226	0.0682718	-2.98876	chr17	109545	RPH3AL	ENSG00000181031	0	TRUE	FALSE	FALSE	NA
cg05349016	0.759065	-0.0450336	0.00417279	0.0682781	-2.98872	chr17	43170343	NMT1	ENSG00000136448	0	TRUE	FALSE	FALSE	NA
cg13475822	0.66665	-0.0368548	0.00417344	0.0682863	-2.98866	chr3	9210116	SRGAP3	ENSG00000196220	0	TRUE	FALSE	FALSE	NA
cg26879546	0.920551	-0.0132237	0.00417372	0.0682883	-2.98864	chr17	41278906	BRCA1	ENSG00000012048	0	FALSE	FALSE	FALSE	NA
cg26879546	0.920551	-0.0132237	0.00417372	0.0682883	-2.98864	chr17	41278906	NBR2	ENSG00000198496	0	FALSE	FALSE	FALSE	NA
cg26879546	0.920551	-0.0132237	0.00417372	0.0682883	-2.98864	chr17	41278906	NA	ENSG00000285057	4318	FALSE	FALSE	FALSE	NA
cg16416718	0.139229	0.0136185	0.00417427	0.0682901	2.98859	chr1	6844519	CAMTA1	ENSG00000171735	994	FALSE	TRUE	FALSE	NA
cg16416718	0.139229	0.0136185	0.00417427	0.0682901	2.98859	chr1	6844519	NA	ENSG00000237436	0	FALSE	TRUE	FALSE	NA
cg15572489	0.465986	-0.0343786	0.00417417	0.0682901	-2.9886	chr7	157481091	PTPRN2	ENSG00000155093	0	FALSE	FALSE	FALSE	NA
cg08169827	0.439403	-0.0553726	0.00417487	0.0682923	-2.98854	chr1	32054766	TINAGL1	ENSG00000142910	1478	FALSE	FALSE	FALSE	NA
cg02553305	0.0497739	-0.0154648	0.00417476	0.0682923	-2.98855	chr6	28105233	ZKSCAN8	ENSG00000198315	4427	FALSE	TRUE	FALSE	NA
cg02553305	0.0497739	-0.0154648	0.00417476	0.0682923	-2.98855	chr6	28105233	NA	ENSG00000261839	0	FALSE	TRUE	FALSE	NA
cg02553305	0.0497739	-0.0154648	0.00417476	0.0682923	-2.98855	chr6	28105233	ZSCAN16-AS1	ENSG00000269293	161	FALSE	TRUE	FALSE	NA
cg27109989	0.868015	-0.0231894	0.00417464	0.0682923	-2.98856	chr7	157402673	PTPRN2	ENSG00000155093	0	FALSE	FALSE	FALSE	NA
cg27109989	0.868015	-0.0231894	0.00417464	0.0682923	-2.98856	chr7	157402673	LOC105375614	ENSG00000222012	4041	FALSE	FALSE	FALSE	NA
cg12198090	0.904142	-0.00910508	0.004175	0.0682923	-2.98853	chr12	132270765	SFSWAP	ENSG00000061936	0	FALSE	FALSE	FALSE	NA
cg09058955	0.91098	-0.0113227	0.00417593	0.068305	-2.98845	chr2	231086230	SP140	ENSG00000079263	0	FALSE	FALSE	FALSE	NA
cg09058955	0.91098	-0.0113227	0.00417593	0.068305	-2.98845	chr2	231086230	SP110	ENSG00000135899	0	FALSE	FALSE	FALSE	NA
cg19675731	0.855791	-0.0211805	0.00417644	0.0683097	-2.98841	chr1	202129192	PTPN7	ENSG00000143851	0	FALSE	TRUE	FALSE	NA
cg27619367	0.693991	-0.0405172	0.00417652	0.0683097	-2.9884	chr12	13150556	HEBP1	ENSG00000013583	0	FALSE	FALSE	FALSE	NA
cg27619367	0.693991	-0.0405172	0.00417652	0.0683097	-2.9884	chr12	13150556	HTR7P1	ENSG00000183935	2797	FALSE	FALSE	FALSE	NA
cg27619367	0.693991	-0.0405172	0.00417652	0.0683097	-2.9884	chr12	13150556	NA	ENSG00000255621	2828	FALSE	FALSE	FALSE	NA
cg20908785	0.123143	-0.0150447	0.00417789	0.0683272	-2.98828	chr14	54863471	CDKN3	ENSG00000100526	95	FALSE	TRUE	FALSE	NA
cg18247126	0.0879447	-0.0191825	0.00417847	0.0683343	-2.98823	chr11	121163951	SC5D	ENSG00000109929	0	FALSE	TRUE	FALSE	NA
cg04599941	0.921073	-0.011621	0.00417885	0.0683356	-2.9882	chr5	9122871	SEMA5A	ENSG00000112902	0	FALSE	FALSE	FALSE	NA
cg11080731	0.687492	-0.0311634	0.0041788	0.0683356	-2.98821	chr12	94939916	NA	ENSG00000236349	2100	FALSE	FALSE	FALSE	NA
cg13691744	0.291367	0.0211599	0.00417925	0.0683395	2.98817	chr6	31842575	EHMT2	ENSG00000204371	4960	TRUE	FALSE	FALSE	NA
cg13691744	0.291367	0.0211599	0.00417925	0.0683395	2.98817	chr6	31842575	SLC44A4	ENSG00000204385	0	TRUE	FALSE	FALSE	NA
cg13691744	0.291367	0.0211599	0.00417925	0.0683395	2.98817	chr6	31842575	NA	ENSG00000237080	3009	TRUE	FALSE	FALSE	NA
cg20703290	0.027125	-0.00494735	0.00417939	0.0683395	-2.98816	chr7	44645941	OGDH	ENSG00000105953	229	FALSE	TRUE	FALSE	NA
cg20703290	0.027125	-0.00494735	0.00417939	0.0683395	-2.98816	chr7	44645941	NA	ENSG00000271586	4854	FALSE	TRUE	FALSE	NA
cg01650457	0.0753827	0.0095437	0.00417971	0.0683403	2.98813	chr3	183146204	MCF2L2	ENSG00000053524	0	FALSE	TRUE	FALSE	NA
cg22153181	0.119369	0.0163831	0.00417973	0.0683403	2.98813	chr4	172734431	GALNTL6	ENSG00000174473	0	FALSE	FALSE	FALSE	NA
cg23181159	0.588957	-0.035177	0.00418067	0.0683531	-2.98805	chr6	17600158	FAM8A1	ENSG00000137414	374	FALSE	TRUE	FALSE	NA
cg23181159	0.588957	-0.035177	0.00418067	0.0683531	-2.98805	chr6	17600158	NA	ENSG00000286885	0	FALSE	TRUE	FALSE	NA
cg21926091	0.688618	-0.0369683	0.0041809	0.0683544	-2.98803	chr8	141108607	TRAPPC9	ENSG00000167632	0	TRUE	TRUE	FALSE	NA
cg21926091	0.688618	-0.0369683	0.0041809	0.0683544	-2.98803	chr8	141108607	PEG13	ENSG00000282164	0	TRUE	TRUE	TRUE	Paternal
cg09261403	0.663498	0.0255696	0.00418109	0.0683551	2.98801	chr7	923516	SUN1	ENSG00000164828	0	FALSE	FALSE	FALSE	NA
cg09261403	0.663498	0.0255696	0.00418109	0.0683551	2.98801	chr7	923516	GET4	ENSG00000239857	0	FALSE	FALSE	FALSE	NA
cg09261403	0.663498	0.0255696	0.00418109	0.0683551	2.98801	chr7	923516	NA	ENSG00000273151	0	FALSE	FALSE	FALSE	NA
cg13816042	0.719848	-0.0315482	0.00418145	0.0683585	-2.98798	chr9	137615839	COL5A1	ENSG00000130635	0	FALSE	FALSE	FALSE	NA
cg11820929	0.859867	-0.0125803	0.00418161	0.0683587	-2.98797	chr4	102258631	PPP3CA	ENSG00000138814	0	TRUE	FALSE	FALSE	NA
cg00617064	0.872102	-0.0268911	0.00418191	0.0683611	-2.98794	chr2	27272375	AGBL5	ENSG00000084693	0	FALSE	FALSE	FALSE	NA
cg00617064	0.872102	-0.0268911	0.00418191	0.0683611	-2.98794	chr2	27272375	AGBL5-AS1	ENSG00000231636	175	FALSE	FALSE	FALSE	NA
cg00617064	0.872102	-0.0268911	0.00418191	0.0683611	-2.98794	chr2	27272375	NA	ENSG00000272056	4110	FALSE	FALSE	FALSE	NA
cg27326127	0.838488	-0.0137766	0.00418237	0.0683638	-2.9879	chr15	73731737	REC114	ENSG00000183324	3767	FALSE	FALSE	FALSE	NA
cg17134302	0.91322	-0.00718616	0.00418319	0.0683748	-2.98783	chr2	230821547	FBXO36	ENSG00000153832	0	TRUE	FALSE	FALSE	NA
cg13332525	0.494693	-0.0254256	0.00418335	0.0683749	-2.98782	chr6	99949744	USP45	ENSG00000123552	0	TRUE	FALSE	FALSE	NA
cg05317956	0.902677	-0.0106679	0.00418355	0.0683757	-2.9878	chr10	99409824	PI4K2A	ENSG00000155252	0	TRUE	FALSE	FALSE	NA
cg05317956	0.902677	-0.0106679	0.00418355	0.0683757	-2.9878	chr10	99409824	NA	ENSG00000249967	0	TRUE	FALSE	FALSE	NA
cg07042346	0.904252	-0.0136436	0.00418372	0.0683761	-2.98779	chr2	111981120	MIR4435-2HG	ENSG00000172965	0	FALSE	FALSE	FALSE	NA
cg08937674	0.0720527	-0.0152573	0.00418399	0.068378	-2.98777	chr1	109968473	PSMA5	ENSG00000143106	0	FALSE	TRUE	FALSE	NA
cg17112975	0.838958	-0.0167984	0.00418443	0.0683827	-2.98773	chr17	75431407	SEPTIN9	ENSG00000184640	0	TRUE	TRUE	FALSE	NA
cg05995576	0.527725	-0.037963	0.00418458	0.0683828	-2.98771	chr15	35049543	GJD2	ENSG00000159248	2343	FALSE	FALSE	FALSE	NA
cg05995576	0.527725	-0.037963	0.00418458	0.0683828	-2.98771	chr15	35049543	LOC101928174	ENSG00000250007	0	FALSE	FALSE	FALSE	NA
cg22783058	0.50245	-0.0256176	0.00418475	0.0683832	-2.9877	chr19	1168987	SBNO2	ENSG00000064932	0	FALSE	FALSE	FALSE	NA
cg04670922	0.925763	-0.00715988	0.00418498	0.0683844	-2.98768	chr7	157527872	PTPRN2	ENSG00000155093	0	FALSE	FALSE	FALSE	NA
cg04670922	0.925763	-0.00715988	0.00418498	0.0683844	-2.98768	chr7	157527872	NA	ENSG00000231515	3829	FALSE	FALSE	FALSE	NA
cg17534092	0.679837	-0.0462665	0.00418532	0.0683876	-2.98765	chr12	125322578	SCARB1	ENSG00000073060	0	TRUE	FALSE	FALSE	NA
cg06758211	0.47878	-0.0197582	0.00418552	0.0683885	-2.98763	chr6	30691914	FLOT1	ENSG00000137312	3571	FALSE	FALSE	FALSE	NA
cg06758211	0.47878	-0.0197582	0.00418552	0.0683885	-2.98763	chr6	30691914	TUBB	ENSG00000196230	0	FALSE	FALSE	FALSE	NA
cg06758211	0.47878	-0.0197582	0.00418552	0.0683885	-2.98763	chr6	30691914	NA	ENSG00000272540	259	FALSE	FALSE	FALSE	NA
cg04242464	0.171451	-0.0233478	0.00418583	0.068391	-2.98761	chr14	100068637	CCDC85C	ENSG00000205476	0	TRUE	FALSE	FALSE	NA
cg04242464	0.171451	-0.0233478	0.00418583	0.068391	-2.98761	chr14	100068637	NA	ENSG00000247970	2255	TRUE	FALSE	FALSE	NA
cg03935359	0.239054	-0.0275659	0.0041865	0.0683996	-2.98755	chr1	68363156	GNG12-AS1	ENSG00000232284	0	TRUE	FALSE	FALSE	NA
cg14906810	0.913544	-0.00731356	0.00418733	0.0684082	-2.98748	chr2	152378577	NEB	ENSG00000183091	0	TRUE	FALSE	FALSE	NA
cg00359590	0.438142	-0.0355453	0.00418728	0.0684082	-2.98749	chr8	27469673	CLU	ENSG00000120885	0	FALSE	FALSE	FALSE	NA
cg17021988	0.957706	-0.00703857	0.00418754	0.0684092	-2.98746	chr4	40428050	RBM47	ENSG00000163694	0	FALSE	FALSE	FALSE	NA
cg17021988	0.957706	-0.00703857	0.00418754	0.0684092	-2.98746	chr4	40428050	NA	ENSG00000250893	85	FALSE	FALSE	FALSE	NA
cg05816844	0.0576364	-0.00573303	0.00418783	0.0684115	-2.98744	chr9	116918477	COL27A1	ENSG00000196739	0	FALSE	FALSE	FALSE	NA
cg18417423	0.0692378	0.0225895	0.00418802	0.0684122	2.98742	chr6	80657436	ELOVL4	ENSG00000118402	165	FALSE	TRUE	FALSE	NA
cg18417423	0.0692378	0.0225895	0.00418802	0.0684122	2.98742	chr6	80657436	NA	ENSG00000287816	90	FALSE	TRUE	FALSE	NA
cg24030173	0.798951	-0.0247249	0.00418822	0.0684129	-2.98741	chr19	48922140	GRIN2D	ENSG00000105464	0	FALSE	FALSE	FALSE	NA
cg04421973	0.0345437	0.00694008	0.00418884	0.0684129	2.98735	chr3	64670907	ADAMTS9	ENSG00000163638	0	FALSE	FALSE	FALSE	NA
cg04421973	0.0345437	0.00694008	0.00418884	0.0684129	2.98735	chr3	64670907	ADAMTS9-AS2	ENSG00000241684	0	FALSE	FALSE	FALSE	NA
cg01636003	0.0587747	-0.0155624	0.00418865	0.0684129	-2.98737	chr11	27723385	BDNF	ENSG00000176697	0	FALSE	FALSE	FALSE	NA
cg01636003	0.0587747	-0.0155624	0.00418865	0.0684129	-2.98737	chr11	27723385	BDNF-AS	ENSG00000245573	3606	FALSE	FALSE	FALSE	NA
cg01636003	0.0587747	-0.0155624	0.00418865	0.0684129	-2.98737	chr11	27723385	NA	ENSG00000255496	0	FALSE	FALSE	FALSE	NA
cg06929595	0.0439303	0.00849746	0.00418906	0.0684129	2.98733	chr16	20085625	GPR139	ENSG00000180269	385	FALSE	FALSE	FALSE	NA
cg19089985	0.261113	-0.0233021	0.00418866	0.0684129	-2.98737	chr20	62127395	EEF1A2	ENSG00000101210	0	FALSE	FALSE	FALSE	NA
cg02716302	0.620179	-0.0787756	0.00418942	0.068413	-2.9873	chr4	190960010	NA	ENSG00000214273	2486	FALSE	FALSE	FALSE	NA
cg02716302	0.620179	-0.0787756	0.00418942	0.068413	-2.9873	chr4	190960010	NA	ENSG00000250053	455	FALSE	FALSE	FALSE	NA
cg02565999	0.786108	0.0242553	0.00418928	0.068413	2.98732	chr13	95003984	GPC6	ENSG00000183098	0	TRUE	FALSE	FALSE	NA
cg06283052	0.592537	0.0214547	0.00418992	0.0684187	2.98726	chr10	44774998	NA	ENSG00000229116	2938	TRUE	FALSE	FALSE	NA
cg02360001	0.730172	-0.0285719	0.00419013	0.0684196	-2.98724	chr7	39683993	RALA	ENSG00000006451	0	TRUE	FALSE	FALSE	NA
cg02993070	0.204776	-0.0285603	0.00419081	0.0684284	-2.98719	chr14	53419111	FERMT2	ENSG00000073712	0	FALSE	FALSE	FALSE	NA
cg02993070	0.204776	-0.0285603	0.00419081	0.0684284	-2.98719	chr14	53419111	NA	ENSG00000288045	0	FALSE	FALSE	FALSE	NA
cg24955400	0.824974	-0.0164624	0.00419119	0.06843	-2.98715	chr8	30352338	RBPMS	ENSG00000157110	0	TRUE	FALSE	FALSE	NA
cg27417749	0.700503	0.0261701	0.00419121	0.06843	2.98715	chr15	69449518	GLCE	ENSG00000138604	3404	FALSE	FALSE	FALSE	NA
cg27417749	0.700503	0.0261701	0.00419121	0.06843	2.98715	chr15	69449518	NA	ENSG00000266374	3471	FALSE	FALSE	FALSE	NA
cg12252008	0.0551591	-0.0184789	0.00419155	0.0684331	-2.98712	chr15	72448319	GRAMD2A	ENSG00000175318	3827	TRUE	FALSE	FALSE	NA
cg12252008	0.0551591	-0.0184789	0.00419155	0.0684331	-2.98712	chr15	72448319	NA	ENSG00000260173	518	TRUE	FALSE	FALSE	NA
cg02243785	0.0406172	0.00764324	0.00419175	0.0684339	2.98711	chr1	82267931	ADGRL2	ENSG00000117114	0	FALSE	FALSE	FALSE	NA
cg12833451	0.833622	-0.0191684	0.00419216	0.0684381	-2.98707	chr3	33729800	CLASP2	ENSG00000163539	0	TRUE	FALSE	FALSE	NA
cg22503047	0.920215	-0.00763133	0.00419256	0.0684423	-2.98704	chr6	31601411	PRRC2A	ENSG00000204469	0	TRUE	FALSE	FALSE	NA
cg02641560	0.0267887	0.00405669	0.00419296	0.0684464	2.987	chr1	24828811	RCAN3	ENSG00000117602	29	FALSE	FALSE	FALSE	NA
cg02641560	0.0267887	0.00405669	0.00419296	0.0684464	2.987	chr1	24828811	RCAN3AS	ENSG00000286061	0	FALSE	FALSE	FALSE	NA
cg24701809	0.0227305	0.00598108	0.0041937	0.0684486	2.98694	chr6	27101120	HIST1H2BJ	ENSG00000124635	590	FALSE	TRUE	FALSE	NA
cg24701809	0.0227305	0.00598108	0.0041937	0.0684486	2.98694	chr6	27101120	HIST1H2AG	ENSG00000196787	0	FALSE	TRUE	FALSE	NA
cg00426659	0.133194	-0.0184482	0.00419348	0.0684486	-2.98696	chr12	99548329	ANKS1B	ENSG00000185046	0	TRUE	FALSE	FALSE	NA
cg09986774	0.0755443	-0.00983054	0.00419344	0.0684486	-2.98696	chr16	69166346	UTP4	ENSG00000141076	0	FALSE	FALSE	FALSE	NA
cg09986774	0.0755443	-0.00983054	0.00419344	0.0684486	-2.98696	chr16	69166346	CHTF8	ENSG00000168802	0	FALSE	FALSE	FALSE	NA
cg09986774	0.0755443	-0.00983054	0.00419344	0.0684486	-2.98696	chr16	69166346	CHTF8	ENSG00000286140	291	FALSE	FALSE	FALSE	NA
cg15228492	0.664526	-0.0289079	0.00419403	0.0684508	-2.98691	chr3	183415124	YEATS2	ENSG00000163872	460	FALSE	FALSE	FALSE	NA
cg07367113	0.859906	-0.0134953	0.00419413	0.0684508	-2.9869	chr5	891207	BRD9	ENSG00000028310	0	FALSE	TRUE	FALSE	NA
cg07367113	0.859906	-0.0134953	0.00419413	0.0684508	-2.9869	chr5	891207	TRIP13	ENSG00000071539	1791	FALSE	TRUE	FALSE	NA
cg05658236	0.518239	0.0325179	0.00419445	0.0684511	2.98688	chr1	47898911	FOXD2	ENSG00000186564	2777	FALSE	TRUE	FALSE	NA
cg05658236	0.518239	0.0325179	0.00419445	0.0684511	2.98688	chr1	47898911	FOXD2-AS1	ENSG00000237424	0	FALSE	TRUE	FALSE	NA
cg02885428	0.7428	-0.0227846	0.00419435	0.0684511	-2.98688	chr6	168479698	FRMD1	ENSG00000153303	0	FALSE	FALSE	FALSE	NA
cg14251964	0.904079	-0.0109498	0.00419515	0.0684585	-2.98682	chr8	18396499	PSD3	ENSG00000156011	0	TRUE	FALSE	FALSE	NA
cg25917510	0.0313147	0.00547238	0.00419521	0.0684585	2.98681	chr12	54402888	HOXC8	ENSG00000037965	0	FALSE	FALSE	FALSE	NA
cg25917510	0.0313147	0.00547238	0.00419521	0.0684585	2.98681	chr12	54402888	HOXC6	ENSG00000197757	0	FALSE	FALSE	FALSE	NA
cg25917510	0.0313147	0.00547238	0.00419521	0.0684585	2.98681	chr12	54402888	NA	ENSG00000273049	0	FALSE	FALSE	FALSE	NA
cg03915541	0.876452	-0.014036	0.00419623	0.0684708	-2.98673	chr1	6340443	ACOT7	ENSG00000097021	0	FALSE	FALSE	FALSE	NA
cg03657031	0.167539	-0.0163039	0.00419626	0.0684708	-2.98672	chr19	54385215	PRKCG	ENSG00000126583	0	TRUE	FALSE	FALSE	NA
cg06929872	0.0569805	-0.0103264	0.00419704	0.0684764	-2.98666	chr15	65322164	MTFMT	ENSG00000103707	186	FALSE	TRUE	FALSE	NA
cg06929872	0.0569805	-0.0103264	0.00419704	0.0684764	-2.98666	chr15	65322164	NA	ENSG00000270218	3149	FALSE	TRUE	FALSE	NA
cg02837600	0.458848	0.0269205	0.00419692	0.0684764	2.98667	chr21	46714458	LINC00205	ENSG00000223768	0	TRUE	FALSE	FALSE	NA
cg06411447	0.630927	0.0238334	0.00419723	0.0684769	2.98664	chr16	89421749	ANKRD11	ENSG00000167522	0	FALSE	FALSE	FALSE	NA
cg02351713	0.377399	-0.0407312	0.0041983	0.0684879	-2.98655	chr6	73329475	KCNQ5	ENSG00000185760	2044	FALSE	FALSE	FALSE	NA
cg02351713	0.377399	-0.0407312	0.0041983	0.0684879	-2.98655	chr6	73329475	NA	ENSG00000285844	0	FALSE	FALSE	FALSE	NA
cg05155862	0.914873	-0.00644943	0.00419836	0.0684879	-2.98655	chr7	75969136	YWHAG	ENSG00000170027	0	TRUE	FALSE	FALSE	NA
cg20980783	0.0344478	0.00772668	0.00419853	0.0684883	2.98653	chr8	67874178	PPP1R42	ENSG00000178125	2155	TRUE	FALSE	FALSE	NA
cg20980783	0.0344478	0.00772668	0.00419853	0.0684883	2.98653	chr8	67874178	TCF24	ENSG00000261787	0	TRUE	FALSE	FALSE	NA
cg15147060	0.0345918	0.00508239	0.00419897	0.0684931	2.98649	chr3	88108213	CGGBP1	ENSG00000163320	0	FALSE	TRUE	FALSE	NA
cg15147060	0.0345918	0.00508239	0.00419897	0.0684931	2.98649	chr3	88108213	ZNF654	ENSG00000175105	191	FALSE	TRUE	FALSE	NA
cg10650018	0.321513	-0.032314	0.00419948	0.0684989	-2.98645	chr10	92616759	HTR7	ENSG00000148680	0	FALSE	FALSE	FALSE	NA
cg20664201	0.383539	0.0200604	0.00419969	0.0685	2.98643	chr12	57849270	GLI1	ENSG00000111087	4297	TRUE	FALSE	FALSE	NA
cg20664201	0.383539	0.0200604	0.00419969	0.0685	2.98643	chr12	57849270	INHBE	ENSG00000139269	0	TRUE	FALSE	FALSE	NA
cg20664201	0.383539	0.0200604	0.00419969	0.0685	2.98643	chr12	57849270	INHBC	ENSG00000175189	3424	TRUE	FALSE	FALSE	NA
cg20664201	0.383539	0.0200604	0.00419969	0.0685	2.98643	chr12	57849270	NA	ENSG00000287200	2108	TRUE	FALSE	FALSE	NA
cg16420939	0.0605311	-0.00912682	0.00419992	0.0685013	-2.98641	chr10	74114983	DNAJB12	ENSG00000148719	75	FALSE	TRUE	FALSE	NA
cg25694755	0.201023	-0.0340494	0.00420021	0.0685036	-2.98639	chr17	49707900	CA10	ENSG00000154975	0	TRUE	FALSE	FALSE	NA
cg03056393	0.907768	-0.0130392	0.0042009	0.0685109	-2.98633	chr1	182860211	DHX9	ENSG00000135829	3093	TRUE	FALSE	FALSE	NA
cg10541864	0.145402	-0.016175	0.00420096	0.0685109	-2.98632	chr4	174450722	HAND2	ENSG00000164107	0	FALSE	FALSE	FALSE	NA
cg10541864	0.145402	-0.016175	0.00420096	0.0685109	-2.98632	chr4	174450722	HAND2-AS1	ENSG00000237125	0	FALSE	FALSE	FALSE	NA
cg11213383	0.0456425	0.00728066	0.00420112	0.068511	2.98631	chr9	17579734	SH3GL2	ENSG00000107295	0	FALSE	FALSE	FALSE	NA
cg07850533	0.894892	-0.0142485	0.00420152	0.0685151	-2.98628	chr9	4804779	RCL1	ENSG00000120158	0	TRUE	FALSE	FALSE	NA
cg07850533	0.894892	-0.0142485	0.00420152	0.0685151	-2.98628	chr9	4804779	NA	ENSG00000233186	0	TRUE	FALSE	FALSE	NA
cg04801401	0.867794	-0.0170118	0.00420273	0.0685299	-2.98617	chr2	233770380	NGEF	ENSG00000066248	0	FALSE	FALSE	FALSE	NA
cg24113505	0.0524166	-0.0114755	0.00420328	0.0685352	-2.98613	chr7	92861286	VPS50	ENSG00000004766	366	FALSE	TRUE	FALSE	NA
cg01994290	0.231461	-0.0232219	0.00420336	0.0685352	-2.98612	chr14	65170049	PLEKHG3	ENSG00000126822	770	FALSE	FALSE	FALSE	NA
cg00594952	0.713344	-0.0234001	0.00420402	0.0685437	-2.98607	chr1	41130641	RIMS3	ENSG00000117016	0	FALSE	TRUE	FALSE	NA
cg00594952	0.713344	-0.0234001	0.00420402	0.0685437	-2.98607	chr1	41130641	NA	ENSG00000237899	4119	FALSE	TRUE	FALSE	NA
cg00594952	0.713344	-0.0234001	0.00420402	0.0685437	-2.98607	chr1	41130641	NA	ENSG00000287743	0	FALSE	TRUE	FALSE	NA
cg08658371	0.902481	-0.010449	0.00420433	0.0685437	-2.98604	chr3	127347343	PODXL2	ENSG00000114631	684	FALSE	FALSE	FALSE	NA
cg08658371	0.902481	-0.010449	0.00420433	0.0685437	-2.98604	chr3	127347343	NA	ENSG00000285600	0	FALSE	FALSE	FALSE	NA
cg20944379	0.46125	0.0454571	0.00420452	0.0685444	2.98602	chr1	207069392	IL24	ENSG00000162892	1395	FALSE	FALSE	FALSE	NA
cg14893720	0.0338015	0.00539907	0.00420477	0.068546	2.986	chr7	33149316	RP9	ENSG00000164610	299	FALSE	TRUE	FALSE	NA
cg22906524	0.425082	0.0190446	0.00420537	0.0685534	2.98595	chr22	19960525	COMT	ENSG00000093010	3026	FALSE	FALSE	FALSE	NA
cg22906524	0.425082	0.0190446	0.00420537	0.0685534	2.98595	chr22	19960525	ARVCF	ENSG00000099889	0	FALSE	FALSE	FALSE	NA
cg07589612	0.145074	0.0150833	0.00420579	0.0685577	2.98592	chr8	97171668	GDF6	ENSG00000156466	0	FALSE	FALSE	FALSE	NA
cg25136397	0.879821	-0.00783389	0.0042062	0.068562	-2.98588	chr1	114450639	DCLRE1B	ENSG00000118655	0	FALSE	FALSE	FALSE	NA
cg25136397	0.879821	-0.00783389	0.0042062	0.068562	-2.98588	chr1	114450639	AP4B1	ENSG00000134262	2815	FALSE	FALSE	FALSE	NA
cg03797501	0.03563	0.00698235	0.00420682	0.0685672	2.98583	chr15	75018774	CYP1A1	ENSG00000140465	896	TRUE	FALSE	FALSE	NA
cg16788656	0.550961	-0.0352311	0.0042067	0.0685672	-2.98584	chr16	87616174	LOC101928737	ENSG00000260750	0	FALSE	FALSE	FALSE	NA
cg24334809	0.042288	-0.00835066	0.00420738	0.0685721	-2.98578	chr2	178483498	PDE11A	ENSG00000128655	4473	FALSE	TRUE	FALSE	NA
cg24334809	0.042288	-0.00835066	0.00420738	0.0685721	-2.98578	chr2	178483498	TTC30A	ENSG00000197557	27	FALSE	TRUE	FALSE	NA
cg24334809	0.042288	-0.00835066	0.00420738	0.0685721	-2.98578	chr2	178483498	NA	ENSG00000237655	197	FALSE	TRUE	FALSE	NA
cg22489277	0.0277698	0.00406906	0.00420742	0.0685721	2.98578	chr12	31881969	AMN1	ENSG00000151743	0	FALSE	FALSE	FALSE	NA
cg22489277	0.0277698	0.00406906	0.00420742	0.0685721	2.98578	chr12	31881969	NA	ENSG00000276900	81	FALSE	FALSE	FALSE	NA
cg26592076	0.848851	0.0136343	0.004208	0.0685791	2.98573	chr4	143217765	INPP4B	ENSG00000109452	0	TRUE	FALSE	FALSE	NA
cg06704469	0.709182	0.0240025	0.00420891	0.0685861	2.98565	chr6	89888334	GABRR1	ENSG00000146276	0	FALSE	FALSE	FALSE	NA
cg12736438	0.0562902	-0.00695911	0.00420879	0.0685861	-2.98566	chr13	111214457	RAB20	ENSG00000139832	387	FALSE	FALSE	FALSE	NA
cg22436527	0.771892	0.0268095	0.00420903	0.0685861	2.98564	chr17	26832833	FOXN1	ENSG00000109101	427	FALSE	FALSE	FALSE	NA
cg22436527	0.771892	0.0268095	0.00420903	0.0685861	2.98564	chr17	26832833	NA	ENSG00000258472	0	FALSE	FALSE	FALSE	NA
cg14375912	0.0433137	0.00814589	0.00421035	0.068597	2.98553	chr6	75915250	COL12A1	ENSG00000111799	0	TRUE	FALSE	FALSE	NA
cg17174146	0.0692836	-0.00661017	0.00421008	0.068597	-2.98555	chr11	74303501	POLD3	ENSG00000077514	0	FALSE	TRUE	FALSE	NA
cg21026095	0.806835	-0.0172317	0.0042106	0.068597	-2.98551	chr15	31198021	FAN1	ENSG00000198690	0	FALSE	FALSE	FALSE	NA
cg09624855	0.637768	-0.0257611	0.00421051	0.068597	-2.98552	chr16	85038123	ZDHHC7	ENSG00000153786	0	TRUE	FALSE	FALSE	NA
cg15716373	0.441134	0.0290499	0.00421032	0.068597	2.98553	chr22	36655542	APOL1	ENSG00000100342	0	TRUE	FALSE	FALSE	NA
cg21442998	0.883847	-0.0173495	0.00421125	0.0686051	-2.98545	chr3	11597936	VGLL4	ENSG00000144560	0	FALSE	FALSE	FALSE	NA
cg21442998	0.883847	-0.0173495	0.00421125	0.0686051	-2.98545	chr3	11597936	ATG7	ENSG00000197548	0	FALSE	FALSE	FALSE	NA
cg27634501	0.0342275	0.00515158	0.00421179	0.0686067	2.98541	chr1	28099796	STX12	ENSG00000117758	0	FALSE	TRUE	FALSE	NA
cg27634501	0.0342275	0.00515158	0.00421179	0.0686067	2.98541	chr1	28099796	NA	ENSG00000269971	572	FALSE	TRUE	FALSE	NA
cg23968113	0.930896	-0.00788466	0.00421164	0.0686067	-2.98542	chr2	1234756	SNTG2	ENSG00000172554	0	FALSE	FALSE	FALSE	NA
cg00599393	0.0464519	0.00683796	0.00421175	0.0686067	2.98541	chr8	22457479	PDLIM2	ENSG00000120913	1940	FALSE	FALSE	FALSE	NA
cg00599393	0.0464519	0.00683796	0.00421175	0.0686067	2.98541	chr8	22457479	CCAR2	ENSG00000158941	4665	FALSE	FALSE	FALSE	NA
cg00599393	0.0464519	0.00683796	0.00421175	0.0686067	2.98541	chr8	22457479	C8orf58	ENSG00000241852	0	FALSE	FALSE	FALSE	NA
cg00599393	0.0464519	0.00683796	0.00421175	0.0686067	2.98541	chr8	22457479	NA	ENSG00000248235	0	FALSE	FALSE	FALSE	NA
cg10437722	0.278438	-0.0257706	0.00421208	0.068609	-2.98538	chr17	35087542	NA	ENSG00000275613	4884	TRUE	FALSE	FALSE	NA
cg15021224	0.870613	-0.0138299	0.0042125	0.0686091	-2.98535	chr2	68756480	APLF	ENSG00000169621	0	FALSE	FALSE	FALSE	NA
cg15021224	0.870613	-0.0138299	0.0042125	0.0686091	-2.98535	chr2	68756480	NA	ENSG00000214525	0	FALSE	FALSE	FALSE	NA
cg05310613	0.0599808	0.0124286	0.00421229	0.0686091	2.98537	chr6	139456890	HECA	ENSG00000112406	0	FALSE	FALSE	FALSE	NA
cg02457346	0.308325	0.0240697	0.00421254	0.0686091	2.98534	chr16	1825936	MRPS34	ENSG00000074071	2779	FALSE	FALSE	FALSE	NA
cg02457346	0.308325	0.0240697	0.00421254	0.0686091	2.98534	chr16	1825936	NME3	ENSG00000103024	4204	FALSE	FALSE	FALSE	NA
cg02457346	0.308325	0.0240697	0.00421254	0.0686091	2.98534	chr16	1825936	SPSB3	ENSG00000162032	776	FALSE	FALSE	FALSE	NA
cg02457346	0.308325	0.0240697	0.00421254	0.0686091	2.98534	chr16	1825936	EME2	ENSG00000197774	0	FALSE	FALSE	FALSE	NA
cg08098457	0.0554689	-0.0173281	0.00421406	0.0686237	-2.98522	chr2	63815963	MDH1	ENSG00000014641	0	FALSE	TRUE	FALSE	NA
cg08098457	0.0554689	-0.0173281	0.00421406	0.0686237	-2.98522	chr2	63815963	WDPCP	ENSG00000143951	0	FALSE	TRUE	FALSE	NA
cg21459867	0.42884	-0.0221871	0.00421383	0.0686237	-2.98524	chr4	981492	IDUA	ENSG00000127415	0	FALSE	FALSE	FALSE	NA
cg21459867	0.42884	-0.0221871	0.00421383	0.0686237	-2.98524	chr4	981492	DGKQ	ENSG00000145214	808	FALSE	FALSE	FALSE	NA
cg21459867	0.42884	-0.0221871	0.00421383	0.0686237	-2.98524	chr4	981492	SLC26A1	ENSG00000145217	0	FALSE	FALSE	FALSE	NA
cg11838152	0.632311	0.0288315	0.00421415	0.0686237	2.98521	chr13	102359110	FGF14	ENSG00000102466	4043	TRUE	FALSE	FALSE	NA
cg11838152	0.632311	0.0288315	0.00421415	0.0686237	2.98521	chr13	102359110	ITGBL1	ENSG00000198542	0	TRUE	FALSE	FALSE	NA
cg15513227	0.0528723	-0.0140706	0.00421377	0.0686237	-2.98524	chr14	50330101	NA	ENSG00000265150	533	FALSE	TRUE	FALSE	NA
cg24119481	0.0490938	0.0066468	0.00421419	0.0686237	2.98521	chr19	16683605	MED26	ENSG00000105085	2112	FALSE	TRUE	FALSE	NA
cg24119481	0.0490938	0.0066468	0.00421419	0.0686237	2.98521	chr19	16683605	SLC35E1	ENSG00000127526	378	FALSE	TRUE	FALSE	NA
cg24119481	0.0490938	0.0066468	0.00421419	0.0686237	2.98521	chr19	16683605	NA	ENSG00000141979	0	FALSE	TRUE	FALSE	NA
cg24119481	0.0490938	0.0066468	0.00421419	0.0686237	2.98521	chr19	16683605	NA	ENSG00000268790	4847	FALSE	TRUE	FALSE	NA
cg24119481	0.0490938	0.0066468	0.00421419	0.0686237	2.98521	chr19	16683605	NA	ENSG00000279529	0	FALSE	TRUE	FALSE	NA
cg08154698	0.0289747	0.00424085	0.00421447	0.0686259	2.98518	chr19	8274065	CERS4	ENSG00000090661	0	FALSE	FALSE	FALSE	NA
cg09791440	0.183351	-0.0305757	0.00421568	0.0686382	-2.98508	chr1	19048903	PAX7	ENSG00000009709	0	FALSE	FALSE	FALSE	NA
cg15126967	0.0370256	-0.00278006	0.00421566	0.0686382	-2.98508	chr1	27692725	MAP3K6	ENSG00000142733	0	FALSE	TRUE	FALSE	NA
cg15126967	0.0370256	-0.00278006	0.00421566	0.0686382	-2.98508	chr1	27692725	FCN3	ENSG00000142748	2877	FALSE	TRUE	FALSE	NA
cg18831604	0.659428	-0.0191645	0.00421543	0.0686382	-2.9851	chr19	14181665	MISP3	ENSG00000141854	1682	FALSE	FALSE	FALSE	NA
cg18831604	0.659428	-0.0191645	0.00421543	0.0686382	-2.9851	chr19	14181665	NA	ENSG00000228887	0	FALSE	FALSE	FALSE	NA
cg20991102	0.865865	-0.0126543	0.00421655	0.068648	-2.98501	chr2	242182726	HDLBP	ENSG00000115677	0	FALSE	FALSE	FALSE	NA
cg20991102	0.865865	-0.0126543	0.00421655	0.068648	-2.98501	chr2	242182726	NA	ENSG00000266621	1890	FALSE	FALSE	FALSE	NA
cg02063458	0.0487023	-0.0150495	0.00421658	0.068648	-2.985	chr16	48190773	ABCC12	ENSG00000140798	843	FALSE	FALSE	FALSE	NA
cg18247239	0.91098	-0.0116088	0.00421703	0.0686503	-2.98497	chr10	131264264	MGMT	ENSG00000170430	1189	FALSE	FALSE	FALSE	NA
cg25109396	0.6889	-0.047225	0.00421695	0.0686503	-2.98497	chr14	91317056	RPS6KA5	ENSG00000100784	0	FALSE	FALSE	FALSE	NA
cg22060694	0.458028	-0.0275508	0.00421763	0.0686577	-2.98492	chr5	140516462	PCDHB5	ENSG00000113209	0	FALSE	FALSE	FALSE	NA
cg22060694	0.458028	-0.0275508	0.00421763	0.0686577	-2.98492	chr5	140516462	NA	ENSG00000272154	0	FALSE	FALSE	FALSE	NA
cg22060694	0.458028	-0.0275508	0.00421763	0.0686577	-2.98492	chr5	140516462	NA	ENSG00000280029	0	FALSE	FALSE	FALSE	NA
cg16906204	0.0489905	-0.00523532	0.0042178	0.068658	-2.9849	chr19	8509784	HNRNPM	ENSG00000099783	0	FALSE	TRUE	FALSE	NA
cg16906204	0.0489905	-0.00523532	0.0042178	0.068658	-2.9849	chr19	8509784	NA	ENSG00000279827	0	FALSE	TRUE	FALSE	NA
cg00008971	0.6858	-0.0353053	0.00421845	0.0686613	-2.98485	chr1	45966925	MMACHC	ENSG00000132763	0	FALSE	FALSE	FALSE	NA
cg00008971	0.6858	-0.0353053	0.00421845	0.0686613	-2.98485	chr1	45966925	CCDC163	ENSG00000280670	1173	FALSE	FALSE	FALSE	NA
cg04312406	0.0409983	-0.0047631	0.00421833	0.0686613	-2.98486	chr1	226497240	LIN9	ENSG00000183814	0	FALSE	FALSE	FALSE	NA
cg24728803	0.224074	-0.032309	0.00421837	0.0686613	-2.98485	chr14	99742268	BCL11B	ENSG00000127152	3733	FALSE	FALSE	FALSE	NA
cg25152404	0.30307	-0.0348056	0.00421903	0.0686633	-2.9848	chr1	225999183	EPHX1	ENSG00000143819	0	TRUE	FALSE	FALSE	NA
cg14762436	0.807731	0.0229838	0.00421889	0.0686633	2.98481	chr7	24917750	OSBPL3	ENSG00000070882	0	TRUE	FALSE	FALSE	NA
cg24697329	0.856409	-0.0173886	0.00422007	0.0686705	-2.98471	chr2	131674376	ARHGEF4	ENSG00000136002	0	FALSE	FALSE	FALSE	NA
cg11258452	0.815286	0.0560153	0.00421975	0.0686705	2.98474	chr12	119594454	SRRM4	ENSG00000139767	0	FALSE	FALSE	FALSE	NA
cg11831981	0.0229227	0.0103213	0.00421991	0.0686705	2.98472	chr15	51973661	SCG3	ENSG00000104112	27	FALSE	FALSE	FALSE	NA
cg17288952	0.0238243	0.00452998	0.00422003	0.0686705	2.98471	chr22	26879473	HPS4	ENSG00000100099	0	FALSE	TRUE	FALSE	NA
cg17288952	0.0238243	0.00452998	0.00422003	0.0686705	2.98471	chr22	26879473	SRRD	ENSG00000100104	369	FALSE	TRUE	FALSE	NA
cg22001807	0.662675	-0.0360853	0.00422051	0.0686753	-2.98467	chr6	30690355	TUBB	ENSG00000196230	0	FALSE	TRUE	FALSE	NA
cg22001807	0.662675	-0.0360853	0.00422051	0.0686753	-2.98467	chr6	30690355	NA	ENSG00000272540	526	FALSE	TRUE	FALSE	NA
cg00347643	0.375623	-0.0451709	0.0042208	0.0686775	-2.98465	chr7	75957202	YWHAG	ENSG00000170027	0	TRUE	FALSE	FALSE	NA
cg14126466	0.138553	-0.0285092	0.00422183	0.0686905	-2.98456	chr12	114830063	TBX5	ENSG00000089225	0	TRUE	FALSE	FALSE	NA
cg03315940	0.592042	0.0638428	0.00422244	0.068692	2.98451	chr6	27569167	NA	ENSG00000206671	4870	FALSE	FALSE	FALSE	NA
cg15792653	0.493063	-0.0495106	0.00422216	0.068692	-2.98453	chr10	118924342	MIR3663HG	ENSG00000234474	0	FALSE	FALSE	FALSE	NA
cg15792653	0.493063	-0.0495106	0.00422216	0.068692	-2.98453	chr10	118924342	MIR3663	ENSG00000266782	2846	FALSE	FALSE	FALSE	NA
cg20039713	0.0417685	-0.00402239	0.0042228	0.0686944	-2.98448	chr3	180630700	FXR1	ENSG00000114416	0	FALSE	TRUE	FALSE	NA
cg12155356	0.0437248	-0.0158864	0.00422289	0.0686944	-2.98447	chr14	85995859	FLRT2	ENSG00000185070	628	FALSE	FALSE	FALSE	NA
cg12155356	0.0437248	-0.0158864	0.00422289	0.0686944	-2.98447	chr14	85995859	NA	ENSG00000205562	0	FALSE	FALSE	FALSE	NA
cg12155356	0.0437248	-0.0158864	0.00422289	0.0686944	-2.98447	chr14	85995859	NA	ENSG00000258945	128	FALSE	FALSE	FALSE	NA
cg02717437	0.0295135	-0.0112841	0.00422369	0.0687025	-2.9844	chr18	14132207	ZNF519	ENSG00000175322	0	FALSE	FALSE	FALSE	NA
cg23347323	0.544769	0.0143813	0.00422356	0.0687025	2.98442	chr19	45912637	ERCC1	ENSG00000012061	0	FALSE	FALSE	FALSE	NA
cg23347323	0.544769	0.0143813	0.00422356	0.0687025	2.98442	chr19	45912637	PPP1R13L	ENSG00000104881	3029	FALSE	FALSE	FALSE	NA
cg23347323	0.544769	0.0143813	0.00422356	0.0687025	2.98442	chr19	45912637	CD3EAP	ENSG00000117877	0	FALSE	FALSE	FALSE	NA
cg15003482	0.893935	-0.00809656	0.00422435	0.0687108	-2.98435	chr13	30121097	SLC7A1	ENSG00000139514	0	TRUE	FALSE	FALSE	NA
cg23129463	0.824276	-0.0157568	0.0042249	0.0687172	-2.9843	chr5	148693864	AFAP1L1	ENSG00000157510	0	FALSE	FALSE	FALSE	NA
cg19019321	0.0415068	-0.00779793	0.00422577	0.0687254	-2.98423	chr2	159826400	TANC1	ENSG00000115183	0	FALSE	FALSE	FALSE	NA
cg01016169	0.689322	-0.0264842	0.00422578	0.0687254	-2.98423	chr12	51441443	LETMD1	ENSG00000050426	301	FALSE	TRUE	FALSE	NA
cg15442166	0.867671	-0.0169812	0.00422613	0.0687275	-2.9842	chr3	11135797	NA	ENSG00000287964	2562	FALSE	FALSE	FALSE	NA
cg03669143	0.212544	-0.0280629	0.00422636	0.0687289	-2.98418	chr3	134032590	LINC02004	ENSG00000240006	0	TRUE	FALSE	FALSE	NA
cg18341054	0.0873222	-0.0242096	0.00422664	0.068731	-2.98416	chr11	78285295	NARS2	ENSG00000137513	0	FALSE	TRUE	FALSE	NA
cg05942150	0.555284	-0.0475738	0.00422821	0.0687516	-2.98402	chr5	140730516	PCDHGA2	ENSG00000081853	0	FALSE	FALSE	FALSE	NA
cg05942150	0.555284	-0.0475738	0.00422821	0.0687516	-2.98402	chr5	140730516	PCDHGA1	ENSG00000204956	0	FALSE	FALSE	FALSE	NA
cg05942150	0.555284	-0.0475738	0.00422821	0.0687516	-2.98402	chr5	140730516	PCDHGB1	ENSG00000254221	0	FALSE	FALSE	FALSE	NA
cg05942150	0.555284	-0.0475738	0.00422821	0.0687516	-2.98402	chr5	140730516	PCDHGA3	ENSG00000254245	0	FALSE	FALSE	FALSE	NA
cg05942150	0.555284	-0.0475738	0.00422821	0.0687516	-2.98402	chr5	140730516	PCDHGA4	ENSG00000262576	4071	FALSE	FALSE	FALSE	NA
cg05942150	0.555284	-0.0475738	0.00422821	0.0687516	-2.98402	chr5	140730516	NA	ENSG00000280026	286	FALSE	FALSE	FALSE	NA
cg03312958	0.279337	0.0320318	0.00422851	0.068754	2.984	chr5	2749302	IRX2	ENSG00000170561	0	FALSE	FALSE	FALSE	NA
cg03312958	0.279337	0.0320318	0.00422851	0.068754	2.984	chr5	2749302	C5orf38	ENSG00000186493	2942	FALSE	FALSE	FALSE	NA
cg10510604	0.904268	-0.0131934	0.00422919	0.0687626	-2.98394	chr5	171762905	SH3PXD2B	ENSG00000174705	0	FALSE	FALSE	FALSE	NA
cg25053584	0.0537428	-0.0101871	0.00422965	0.0687653	-2.9839	chr13	33161613	PDS5B	ENSG00000083642	0	FALSE	FALSE	FALSE	NA
cg03339247	0.832022	-0.02177	0.00422952	0.0687653	-2.98391	chr16	73059888	ZFHX3	ENSG00000140836	0	TRUE	FALSE	FALSE	NA
cg10258719	0.434498	-0.0211488	0.00423009	0.068768	-2.98387	chr10	35896405	GJD4	ENSG00000177291	0	TRUE	FALSE	FALSE	NA
cg10258719	0.434498	-0.0211488	0.00423009	0.068768	-2.98387	chr10	35896405	NA	ENSG00000273312	0	TRUE	FALSE	FALSE	NA
cg20112159	0.536764	-0.0389482	0.00423013	0.068768	-2.98386	chr12	80907159	PTPRQ	ENSG00000139304	0	FALSE	FALSE	FALSE	NA
cg15880704	0.426147	0.0256365	0.00423106	0.0687808	2.98378	chr10	112546110	RBM20	ENSG00000203867	0	TRUE	FALSE	FALSE	NA
cg06317803	0.813475	-0.0221197	0.00423152	0.068781	-2.98374	chr15	97312155	SPATA8-AS1	ENSG00000259282	3079	FALSE	FALSE	FALSE	NA
cg27248189	0.544305	0.0288428	0.00423151	0.068781	2.98375	chr16	110305	RHBDF1	ENSG00000007384	0	FALSE	FALSE	FALSE	NA
cg27248189	0.544305	0.0288428	0.00423151	0.068781	2.98375	chr16	110305	SNRNP25	ENSG00000161981	2635	FALSE	FALSE	FALSE	NA
cg23693705	0.395192	-0.0243043	0.00423131	0.068781	-2.98376	chr20	62079638	KCNQ2	ENSG00000075043	0	FALSE	FALSE	FALSE	NA
cg23693705	0.395192	-0.0243043	0.00423131	0.068781	-2.98376	chr20	62079638	NA	ENSG00000226390	0	FALSE	FALSE	FALSE	NA
cg13903070	0.60052	-0.0416215	0.004232	0.0687814	-2.9837	chr1	61456527	NFIA	ENSG00000162599	0	TRUE	FALSE	FALSE	NA
cg13903070	0.60052	-0.0416215	0.004232	0.0687814	-2.9837	chr1	61456527	NFIA-AS2	ENSG00000237928	0	TRUE	FALSE	FALSE	NA
cg20283449	0.101189	-0.017561	0.00423175	0.0687814	-2.98373	chr14	61190829	SIX4	ENSG00000100625	0	FALSE	FALSE	FALSE	NA
cg04649769	0.866784	-0.0284629	0.00423297	0.0687912	-2.98362	chr8	19799278	LPL	ENSG00000175445	0	FALSE	FALSE	FALSE	NA
cg03371125	0.402091	-0.0291456	0.004233	0.0687912	-2.98362	chr11	2464845	KCNQ1	ENSG00000053918	1068	FALSE	FALSE	TRUE	Maternal
cg06218688	0.173536	-0.0425771	0.00423306	0.0687912	-2.98362	chr11	19799429	NAV2	ENSG00000166833	0	FALSE	FALSE	FALSE	NA
cg27035480	0.300241	-0.0258467	0.0042333	0.0687926	-2.9836	chr16	3907755	CREBBP	ENSG00000005339	0	TRUE	FALSE	FALSE	NA
cg07523098	0.0522624	0.00799579	0.00423373	0.0687948	2.98356	chr10	32218391	ARHGAP12	ENSG00000165322	586	FALSE	FALSE	FALSE	NA
cg16532262	0.621458	0.0313614	0.00423363	0.0687948	2.98357	chr12	53190908	KRT3	ENSG00000186442	1006	FALSE	FALSE	FALSE	NA
cg11869770	0.0636534	0.0186569	0.004234	0.0687968	2.98354	chr19	34972358	WTIP	ENSG00000142279	184	FALSE	FALSE	FALSE	NA
cg26315918	0.0933107	-0.0159634	0.0042356	0.0688129	-2.9834	chr3	111793950	TMPRSS7	ENSG00000176040	0	TRUE	FALSE	FALSE	NA
cg15477040	0.844882	-0.0302658	0.00423559	0.0688129	-2.9834	chr17	4124222	ANKFY1	ENSG00000185722	0	FALSE	FALSE	FALSE	NA
cg15477040	0.844882	-0.0302658	0.00423559	0.0688129	-2.9834	chr17	4124222	NA	ENSG00000263219	1163	FALSE	FALSE	FALSE	NA
cg22942576	0.507084	-0.028041	0.00423676	0.0688225	-2.9833	chr1	201476775	CSRP1	ENSG00000159176	0	FALSE	TRUE	FALSE	NA
cg22942576	0.507084	-0.028041	0.00423676	0.0688225	-2.9833	chr1	201476775	NA	ENSG00000224536	0	FALSE	TRUE	FALSE	NA
cg25386534	0.0401225	0.00592359	0.00423677	0.0688225	2.9833	chr7	148845555	ZNF398	ENSG00000197024	0	FALSE	TRUE	FALSE	NA
cg24195686	0.0385449	-0.00574641	0.00423679	0.0688225	-2.9833	chr21	47705639	MCM3AP	ENSG00000160294	0	FALSE	TRUE	FALSE	NA
cg24195686	0.0385449	-0.00574641	0.00423679	0.0688225	-2.9833	chr21	47705639	YBEY	ENSG00000182362	616	FALSE	TRUE	FALSE	NA
cg15754040	0.0460071	-0.00654125	0.00423708	0.0688248	-2.98328	chr7	152372897	XRCC2	ENSG00000196584	0	FALSE	TRUE	FALSE	NA
cg06999014	0.903014	-0.0110007	0.00423724	0.0688249	-2.98326	chr7	94294905	PEG10	ENSG00000242265	0	FALSE	FALSE	TRUE	Paternal
cg01591152	0.526794	0.0270363	0.00423814	0.0688347	2.98319	chr11	119994800	TRIM29	ENSG00000137699	0	FALSE	FALSE	FALSE	NA
cg21712729	0.0384313	0.00555451	0.0042381	0.0688347	2.98319	chr17	41910036	MPP3	ENSG00000161647	0	FALSE	FALSE	FALSE	NA
cg01725297	0.938289	-0.00804876	0.00423852	0.0688383	-2.98316	chr1	11888644	CLCN6	ENSG00000011021	0	FALSE	FALSE	FALSE	NA
cg10208370	0.029731	0.00466396	0.004239	0.0688412	2.98312	chr4	90758469	SNCA	ENSG00000145335	0	FALSE	FALSE	FALSE	NA
cg10208370	0.029731	0.00466396	0.004239	0.0688412	2.98312	chr4	90758469	SNCA-AS1	ENSG00000247775	0	FALSE	FALSE	FALSE	NA
cg00929878	0.0372906	-0.0131387	0.00423886	0.0688412	-2.98313	chr9	95087334	CENPP	ENSG00000188312	900	FALSE	TRUE	FALSE	NA
cg00929878	0.0372906	-0.0131387	0.00423886	0.0688412	-2.98313	chr9	95087334	NOL8	ENSG00000198000	0	FALSE	TRUE	FALSE	NA
cg09289567	0.607834	-0.0448923	0.00423923	0.0688425	-2.9831	chr2	197226973	HECW2	ENSG00000138411	0	FALSE	FALSE	FALSE	NA
cg24082680	0.221664	-0.0644935	0.00424029	0.0688506	-2.98301	chr1	63249199	ATG4C	ENSG00000125703	603	FALSE	TRUE	FALSE	NA
cg18644782	0.785181	-0.0184621	0.00424014	0.0688506	-2.98302	chr3	13045896	IQSEC1	ENSG00000144711	0	TRUE	FALSE	FALSE	NA
cg10505267	0.0472148	0.00579016	0.00424033	0.0688506	2.983	chr5	131746875	C5orf56	ENSG00000197536	0	FALSE	TRUE	FALSE	NA
cg10505267	0.0472148	0.00579016	0.00424033	0.0688506	2.983	chr5	131746875	NA	ENSG00000283782	0	FALSE	TRUE	FALSE	NA
cg14796007	0.0427048	-0.00798394	0.00424164	0.068867	-2.98289	chr7	99697978	MCM7	ENSG00000166508	0	FALSE	FALSE	FALSE	NA
cg14796007	0.0427048	-0.00798394	0.00424164	0.068867	-2.98289	chr7	99697978	AP4M1	ENSG00000221838	1193	FALSE	FALSE	FALSE	NA
cg16922058	0.0327934	0.0140139	0.00424155	0.068867	2.9829	chr20	1206700	RAD21L1	ENSG00000244588	0	FALSE	FALSE	FALSE	NA
cg14611278	0.058236	-0.0252974	0.00424281	0.0688773	-2.9828	chr1	156571598	GPATCH4	ENSG00000160818	309	FALSE	TRUE	FALSE	NA
cg18542599	0.0584785	-0.00526498	0.00424288	0.0688773	-2.98279	chr15	92396808	SLCO3A1	ENSG00000176463	129	FALSE	FALSE	FALSE	NA
cg13639244	0.795615	-0.0176611	0.00424302	0.0688773	-2.98278	chr17	17717006	SREBF1	ENSG00000072310	0	FALSE	FALSE	FALSE	NA
cg13639244	0.795615	-0.0176611	0.00424302	0.0688773	-2.98278	chr17	17717006	RAI1	ENSG00000108557	2238	FALSE	FALSE	FALSE	NA
cg13639244	0.795615	-0.0176611	0.00424302	0.0688773	-2.98278	chr17	17717006	MIR33B	ENSG00000207839	143	FALSE	FALSE	FALSE	NA
cg02982690	0.0421475	-0.0153393	0.00424381	0.0688826	-2.98271	chr8	65492846	BHLHE22	ENSG00000180828	77	FALSE	FALSE	FALSE	NA
cg02982690	0.0421475	-0.0153393	0.00424381	0.0688826	-2.98271	chr8	65492846	LOC401463	ENSG00000254102	0	FALSE	FALSE	FALSE	NA
cg05768558	0.0675986	-0.00925234	0.00424398	0.0688829	-2.9827	chr1	26737005	LIN28A	ENSG00000131914	302	FALSE	FALSE	FALSE	NA
cg25535070	0.705333	-0.0212006	0.00424419	0.068884	-2.98268	chr2	207116070	NA	ENSG00000279220	0	FALSE	FALSE	FALSE	NA
cg11787791	0.834974	-0.0165502	0.00424491	0.0688854	-2.98262	chr1	153329460	S100A9	ENSG00000163220	869	FALSE	FALSE	FALSE	NA
cg00293660	0.314993	-0.0396104	0.00424537	0.0688854	-2.98258	chr6	55103999	HCRTR2	ENSG00000137252	0	FALSE	FALSE	FALSE	NA
cg06399844	0.718452	-0.0274236	0.00424471	0.0688854	-2.98264	chr7	7031959	NA	ENSG00000221011	2886	FALSE	FALSE	FALSE	NA
cg06399844	0.718452	-0.0274236	0.00424471	0.0688854	-2.98264	chr7	7031959	NA	ENSG00000287860	0	FALSE	FALSE	FALSE	NA
cg14580287	0.778504	0.0264106	0.00424533	0.0688854	2.98258	chr10	25173338	PRTFDC1	ENSG00000099256	0	TRUE	FALSE	FALSE	NA
cg23594427	0.0720026	-0.0089194	0.00424478	0.0688854	-2.98263	chr12	56367798	RAB5B	ENSG00000111540	0	FALSE	TRUE	FALSE	NA
cg23594427	0.0720026	-0.0089194	0.00424478	0.0688854	-2.98263	chr12	56367798	CDK2	ENSG00000123374	1224	FALSE	TRUE	FALSE	NA
cg23594427	0.0720026	-0.0089194	0.00424478	0.0688854	-2.98263	chr12	56367798	PMEL	ENSG00000185664	696	FALSE	TRUE	FALSE	NA
cg00417147	0.628477	0.0309133	0.00424551	0.0688854	2.98257	chr12	125578545	AACS	ENSG00000081760	0	FALSE	FALSE	FALSE	NA
cg10580056	0.31688	-0.0374835	0.00424564	0.0688854	-2.98256	chr15	35086928	ACTC1	ENSG00000159251	0	FALSE	FALSE	FALSE	NA
cg10580056	0.31688	-0.0374835	0.00424564	0.0688854	-2.98256	chr15	35086928	LOC101928174	ENSG00000250007	0	FALSE	FALSE	FALSE	NA
cg07985359	0.0698239	0.0111256	0.00424558	0.0688854	2.98256	chr19	7894666	EVI5L	ENSG00000142459	452	FALSE	TRUE	FALSE	NA
cg27535648	0.0275532	0.0063659	0.00424562	0.0688854	2.98256	chr22	47158521	TBC1D22A	ENSG00000054611	0	FALSE	TRUE	FALSE	NA
cg27535648	0.0275532	0.0063659	0.00424562	0.0688854	2.98256	chr22	47158521	NA	ENSG00000260708	60	FALSE	TRUE	FALSE	NA
cg03716592	0.918279	0.00683197	0.00424665	0.0688993	2.98247	chr19	55606078	PPP1R12C	ENSG00000125503	0	FALSE	FALSE	FALSE	NA
cg00711132	0.0418622	-0.00879468	0.00424813	0.0689209	-2.98235	chr7	87506492	DBF4	ENSG00000006634	0	FALSE	FALSE	FALSE	NA
cg00711132	0.0418622	-0.00879468	0.00424813	0.0689209	-2.98235	chr7	87506492	SLC25A40	ENSG00000075303	816	FALSE	FALSE	FALSE	NA
cg18148659	0.889673	-0.00910391	0.00424841	0.068923	-2.98233	chr15	65953468	SLC24A1	ENSG00000074621	134	FALSE	FALSE	FALSE	NA
cg18148659	0.889673	-0.00910391	0.00424841	0.068923	-2.98233	chr15	65953468	DENND4A	ENSG00000174485	0	FALSE	FALSE	FALSE	NA
cg24634625	0.0538591	0.00595036	0.00424866	0.0689239	2.98231	chr2	85822830	TMEM150A	ENSG00000168890	2839	FALSE	TRUE	FALSE	NA
cg24634625	0.0538591	0.00595036	0.00424866	0.0689239	2.98231	chr2	85822830	RNF181	ENSG00000168894	17	FALSE	TRUE	FALSE	NA
cg24634625	0.0538591	0.00595036	0.00424866	0.0689239	2.98231	chr2	85822830	VAMP5	ENSG00000168899	2300	FALSE	TRUE	FALSE	NA
cg04365123	0.637497	-0.0335521	0.00424892	0.0689239	-2.98228	chr8	97156397	GDF6	ENSG00000156466	0	TRUE	FALSE	FALSE	NA
cg04365123	0.637497	-0.0335521	0.00424892	0.0689239	-2.98228	chr8	97156397	NA	ENSG00000270131	3224	TRUE	FALSE	FALSE	NA
ch.21.43742285F	0.0471851	-0.0164457	0.0042488	0.0689239	-2.98229	chr21	44917857	NA	ENSG00000279769	4496	TRUE	FALSE	FALSE	NA
cg19713140	0.901033	-0.0157244	0.00424923	0.0689258	-2.98226	chr7	157584994	PTPRN2	ENSG00000155093	0	FALSE	FALSE	FALSE	NA
cg21012583	0.904542	-0.0133951	0.00424955	0.0689269	-2.98223	chr7	140706190	MRPS33	ENSG00000090263	0	FALSE	FALSE	FALSE	NA
cg15910928	0.141369	0.0167971	0.00425106	0.0689465	2.9821	chr8	17658838	MTUS1	ENSG00000129422	411	FALSE	FALSE	FALSE	NA
cg15910928	0.141369	0.0167971	0.00425106	0.0689465	2.9821	chr8	17658838	NA	ENSG00000253944	15	FALSE	FALSE	FALSE	NA
cg14628274	0.291369	0.0178866	0.00425106	0.0689465	2.9821	chr9	19424228	ACER2	ENSG00000177076	0	TRUE	FALSE	FALSE	NA
cg10873171	0.692257	-0.0319402	0.00425141	0.0689473	-2.98207	chr7	44145333	AEBP1	ENSG00000106624	0	TRUE	FALSE	FALSE	NA
cg20026576	0.592845	-0.0382666	0.00425163	0.0689483	-2.98206	chr6	4481538	NA	ENSG00000285424	0	TRUE	FALSE	FALSE	NA
cg03564865	0.896977	-0.0193283	0.0042519	0.068949	-2.98203	chr5	132574757	FSTL4	ENSG00000053108	0	FALSE	FALSE	FALSE	NA
cg03564865	0.896977	-0.0193283	0.0042519	0.068949	-2.98203	chr5	132574757	NA	ENSG00000249478	4698	FALSE	FALSE	FALSE	NA
cg14259520	0.0492512	-0.00418401	0.00425197	0.068949	-2.98203	chr10	89577736	ATAD1	ENSG00000138138	0	FALSE	TRUE	FALSE	NA
cg14259520	0.0492512	-0.00418401	0.00425197	0.068949	-2.98203	chr10	89577736	CFL1P1	ENSG00000223820	0	FALSE	TRUE	FALSE	NA
cg20968678	0.48574	0.026584	0.00425319	0.0689639	2.98193	chr2	216948982	PECR	ENSG00000115425	1303	FALSE	FALSE	FALSE	NA
cg20968678	0.48574	0.026584	0.00425319	0.0689639	2.98193	chr2	216948982	TMEM169	ENSG00000163449	0	FALSE	FALSE	FALSE	NA
cg23983884	0.0554697	-0.00559627	0.00425308	0.0689639	-2.98194	chr5	176900806	DBN1	ENSG00000113758	0	FALSE	FALSE	FALSE	NA
cg23983884	0.0554697	-0.00559627	0.00425308	0.0689639	-2.98194	chr5	176900806	NA	ENSG00000279821	2825	FALSE	FALSE	FALSE	NA
cg12520996	0.829054	-0.0135986	0.00425393	0.0689734	-2.98186	chr13	45157755	TSC22D1-AS1	ENSG00000278156	3186	TRUE	FALSE	FALSE	NA
cg22827324	0.764234	-0.0153915	0.00425555	0.0689933	-2.98173	chr2	33612876	LTBP1	ENSG00000049323	0	FALSE	FALSE	FALSE	NA
cg15779458	0.0516336	-0.0139194	0.00425555	0.0689933	-2.98173	chr2	233415951	EIF4E2	ENSG00000135930	0	FALSE	TRUE	FALSE	NA
cg15779458	0.0516336	-0.0139194	0.00425555	0.0689933	-2.98173	chr2	233415951	CHRNG	ENSG00000196811	3125	FALSE	TRUE	FALSE	NA
cg15779458	0.0516336	-0.0139194	0.00425555	0.0689933	-2.98173	chr2	233415951	TIGD1	ENSG00000221944	648	FALSE	TRUE	FALSE	NA
cg15779458	0.0516336	-0.0139194	0.00425555	0.0689933	-2.98173	chr2	233415951	NA	ENSG00000266620	667	FALSE	TRUE	FALSE	NA
cg14205524	0.0927521	-0.0140708	0.00425561	0.0689933	-2.98172	chr15	42787946	SNAP23	ENSG00000092531	0	FALSE	TRUE	FALSE	NA
cg14205524	0.0927521	-0.0140708	0.00425561	0.0689933	-2.98172	chr15	42787946	ZNF106	ENSG00000103994	4606	FALSE	TRUE	FALSE	NA
cg14205524	0.0927521	-0.0140708	0.00425561	0.0689933	-2.98172	chr15	42787946	NA	ENSG00000261684	1645	FALSE	TRUE	FALSE	NA
cg14205524	0.0927521	-0.0140708	0.00425561	0.0689933	-2.98172	chr15	42787946	LRRC57	ENSG00000285942	1646	FALSE	TRUE	FALSE	NA
cg25325949	0.736931	-0.0364985	0.00425596	0.0689965	-2.98169	chr5	82969524	HAPLN1	ENSG00000145681	0	FALSE	FALSE	FALSE	NA
cg04856689	0.048246	-0.00413654	0.00425619	0.0689978	-2.98168	chr17	43862032	CRHR1	ENSG00000120088	0	TRUE	FALSE	FALSE	NA
cg04856689	0.048246	-0.00413654	0.00425619	0.0689978	-2.98168	chr17	43862032	CRHR1	ENSG00000263715	0	TRUE	FALSE	FALSE	NA
cg16117757	0.669441	-0.0357601	0.00425687	0.0690063	-2.98162	chr1	24511042	IFNLR1	ENSG00000185436	0	FALSE	FALSE	FALSE	NA
cg12495649	0.924881	-0.00771934	0.00425797	0.0690217	-2.98153	chr7	2120268	MAD1L1	ENSG00000002822	0	FALSE	FALSE	FALSE	NA
cg12495649	0.924881	-0.00771934	0.00425797	0.0690217	-2.98153	chr7	2120268	NA	ENSG00000286192	0	FALSE	FALSE	FALSE	NA
cg00999644	0.0207808	0.00469857	0.00425882	0.0690306	2.98146	chr16	20817639	REXO5	ENSG00000005189	111	FALSE	TRUE	FALSE	NA
cg00999644	0.0207808	0.00469857	0.00425882	0.0690306	2.98146	chr16	20817639	ERI2	ENSG00000196678	0	FALSE	TRUE	FALSE	NA
cg12428326	0.783813	-0.0409948	0.00425867	0.0690306	-2.98147	chr20	39807896	PLCG1	ENSG00000124181	0	TRUE	FALSE	FALSE	NA
cg12428326	0.783813	-0.0409948	0.00425867	0.0690306	-2.98147	chr20	39807896	ZHX3	ENSG00000174306	0	TRUE	FALSE	FALSE	NA
cg24715412	0.742407	0.0267838	0.00425974	0.0690383	2.98138	chr4	184922571	STOX2	ENSG00000173320	0	FALSE	FALSE	FALSE	NA
cg24715412	0.742407	0.0267838	0.00425974	0.0690383	2.98138	chr4	184922571	NA	ENSG00000248206	4737	FALSE	FALSE	FALSE	NA
cg18749617	0.689777	-0.0300472	0.00425962	0.0690383	-2.98139	chr15	102028637	PCSK6	ENSG00000140479	0	FALSE	FALSE	FALSE	NA
cg18497291	0.697438	-0.0186741	0.00425951	0.0690383	-2.9814	chr19	48911688	GRIN2D	ENSG00000105464	0	FALSE	FALSE	FALSE	NA
cg14079000	0.0285691	0.00419902	0.00425993	0.0690388	2.98136	chr3	195808353	TFRC	ENSG00000072274	0	FALSE	FALSE	FALSE	NA
cg12881105	0.761027	-0.029177	0.00426081	0.0690483	-2.98129	chr12	132411418	ULK1	ENSG00000177169	3722	FALSE	FALSE	FALSE	NA
cg12881105	0.761027	-0.029177	0.00426081	0.0690483	-2.98129	chr12	132411418	PUS1	ENSG00000177192	2326	FALSE	FALSE	FALSE	NA
cg12881105	0.761027	-0.029177	0.00426081	0.0690483	-2.98129	chr12	132411418	NA	ENSG00000255992	0	FALSE	FALSE	FALSE	NA
ch.19.931767R	0.0198703	-0.00410931	0.00426068	0.0690483	-2.9813	chr19	24236417	ZNF254	ENSG00000213096	0	FALSE	FALSE	FALSE	NA
ch.19.931767R	0.0198703	-0.00410931	0.00426068	0.0690483	-2.9813	chr19	24236417	NA	ENSG00000268362	0	FALSE	FALSE	FALSE	NA
cg11881934	0.0910556	-0.0202832	0.00426108	0.0690502	-2.98127	chr19	55685374	SYT5	ENSG00000129990	0	TRUE	FALSE	FALSE	NA
cg11881934	0.0910556	-0.0202832	0.00426108	0.0690502	-2.98127	chr19	55685374	NA	ENSG00000267577	0	TRUE	FALSE	FALSE	NA
cg18880660	0.744095	-0.0285765	0.0042613	0.0690513	-2.98125	chr6	6322132	F13A1	ENSG00000124491	885	FALSE	FALSE	FALSE	NA
cg14881601	0.205785	-0.0161763	0.00426148	0.0690517	-2.98123	chr19	42905440	LIPE	ENSG00000079435	225	FALSE	FALSE	FALSE	NA
cg14881601	0.205785	-0.0161763	0.00426148	0.0690517	-2.98123	chr19	42905440	LIPE-AS1	ENSG00000213904	0	FALSE	FALSE	FALSE	NA
cg17442683	0.340107	-0.0423528	0.00426207	0.0690519	-2.98118	chr1	8664311	RERE	ENSG00000142599	0	FALSE	FALSE	FALSE	NA
cg18446690	0.0222515	-0.0065701	0.00426198	0.0690519	-2.98119	chr2	203103585	SUMO1	ENSG00000116030	253	FALSE	TRUE	FALSE	NA
cg06266853	0.837893	-0.0227444	0.0042621	0.0690519	-2.98118	chr6	29589707	GABBR1	ENSG00000204681	0	FALSE	FALSE	FALSE	NA
cg14973973	0.690304	-0.0355039	0.00426177	0.0690519	-2.98121	chr11	1252312	MUC5B	ENSG00000117983	0	FALSE	FALSE	FALSE	NA
cg20445883	0.0376455	-0.00307697	0.00426257	0.0690571	-2.98114	chr11	61129875	TMEM138	ENSG00000149483	0	FALSE	TRUE	FALSE	NA
cg20445883	0.0376455	-0.00307697	0.00426257	0.0690571	-2.98114	chr11	61129875	CYB561A3	ENSG00000162144	103	FALSE	TRUE	FALSE	NA
cg08152564	0.0784833	-0.020983	0.00426288	0.0690574	-2.98112	chr11	107992034	ACAT1	ENSG00000075239	208	FALSE	TRUE	FALSE	NA
cg08152564	0.0784833	-0.020983	0.00426288	0.0690574	-2.98112	chr11	107992034	NA	ENSG00000255467	0	FALSE	TRUE	FALSE	NA
cg03214622	0.746314	-0.0231341	0.00426319	0.0690598	-2.98109	chr17	77115633	RBFOX3	ENSG00000167281	0	FALSE	FALSE	FALSE	NA
cg14717906	0.53365	-0.0399807	0.00426354	0.069063	-2.98106	chr5	138641864	MATR3	ENSG00000015479	0	TRUE	FALSE	FALSE	NA
cg14717906	0.53365	-0.0399807	0.00426354	0.069063	-2.98106	chr5	138641864	MATR3	ENSG00000280987	0	TRUE	FALSE	FALSE	NA
cg01968759	0.3024	-0.013383	0.0042642	0.0690714	-2.981	chr4	146101151	OTUD4	ENSG00000164164	0	FALSE	FALSE	FALSE	NA
cg23372677	0.885108	-0.0110709	0.00426463	0.0690734	-2.98097	chr5	137142781	NPY6R	ENSG00000226306	0	FALSE	FALSE	FALSE	NA
cg23372677	0.885108	-0.0110709	0.00426463	0.0690734	-2.98097	chr5	137142781	NA	ENSG00000250159	2687	FALSE	FALSE	FALSE	NA
cg11051139	0.846004	-0.021041	0.0042655	0.0690849	-2.9809	chr12	52580428	KRT80	ENSG00000167767	0	FALSE	FALSE	FALSE	NA
cg11051139	0.846004	-0.021041	0.0042655	0.0690849	-2.9809	chr12	52580428	LINC00592	ENSG00000258279	0	FALSE	FALSE	FALSE	NA
cg25641572	0.88266	-0.010951	0.0042658	0.0690868	-2.98087	chr8	1253043	DLGAP2	ENSG00000198010	0	FALSE	FALSE	TRUE	Paternal
cg25641572	0.88266	-0.010951	0.0042658	0.0690868	-2.98087	chr8	1253043	LOC286083	ENSG00000275427	2276	FALSE	FALSE	FALSE	NA
cg14002185	0.421417	-0.0240064	0.00426591	0.0690868	-2.98086	chr17	39093939	KRT23	ENSG00000108244	52	FALSE	FALSE	FALSE	NA
cg14002185	0.421417	-0.0240064	0.00426591	0.0690868	-2.98086	chr17	39093939	NA	ENSG00000234477	0	FALSE	FALSE	FALSE	NA
cg06805557	0.0483767	-0.00619372	0.00426622	0.0690894	-2.98084	chr11	6440931	APBB1	ENSG00000166313	286	FALSE	TRUE	FALSE	NA
cg26904991	0.0580259	0.00565836	0.00426647	0.0690909	2.98082	chr16	8891722	PMM2	ENSG00000140650	0	FALSE	TRUE	FALSE	NA
cg26904991	0.0580259	0.00565836	0.00426647	0.0690909	2.98082	chr16	8891722	TMEM186	ENSG00000184857	222	FALSE	TRUE	FALSE	NA
cg02704927	0.0350306	-0.00441375	0.00426682	0.0690941	-2.98079	chr5	65440543	SREK1	ENSG00000153914	0	FALSE	TRUE	FALSE	NA
cg02704927	0.0350306	-0.00441375	0.00426682	0.0690941	-2.98079	chr5	65440543	NA	ENSG00000253744	0	FALSE	TRUE	FALSE	NA
cg18275620	0.515551	-0.0384748	0.00426715	0.0690947	-2.98076	chr6	110591226	METTL24	ENSG00000053328	0	TRUE	FALSE	FALSE	NA
cg11720556	0.790279	-0.0381064	0.00426706	0.0690947	-2.98077	chr19	37764088	NA	ENSG00000267605	0	FALSE	FALSE	FALSE	NA
cg12895857	0.564255	0.0353106	0.00426829	0.0691008	2.98066	chr6	140383629	LOC100507477	ENSG00000236013	0	TRUE	FALSE	FALSE	NA
cg27105390	0.207226	-0.0208337	0.00426821	0.0691008	-2.98067	chr19	23253316	ZNF730	ENSG00000183850	4695	FALSE	FALSE	FALSE	NA
cg27105390	0.207226	-0.0208337	0.00426821	0.0691008	-2.98067	chr19	23253316	NA	ENSG00000267886	4686	FALSE	FALSE	FALSE	NA
cg27105390	0.207226	-0.0208337	0.00426821	0.0691008	-2.98067	chr19	23253316	NA	ENSG00000269543	0	FALSE	FALSE	FALSE	NA
cg21271753	0.426971	-0.0259418	0.00426824	0.0691008	-2.98067	chr22	37499451	TMPRSS6	ENSG00000187045	0	FALSE	FALSE	FALSE	NA
cg20509092	0.322566	-0.0201037	0.00426849	0.0691016	-2.98065	chr5	74162771	FAM169A	ENSG00000198780	0	FALSE	FALSE	FALSE	NA
cg20509092	0.322566	-0.0201037	0.00426849	0.0691016	-2.98065	chr5	74162771	NA	ENSG00000271714	0	FALSE	FALSE	FALSE	NA
cg14485789	0.839551	-0.0159075	0.0042691	0.0691026	-2.9806	chr2	236586744	AGAP1	ENSG00000157985	0	TRUE	FALSE	FALSE	NA
cg10000764	0.222959	-0.0299507	0.00426916	0.0691026	-2.98059	chr7	129494118	UBE2H	ENSG00000186591	0	TRUE	FALSE	FALSE	NA
cg10283695	0.508992	-0.0366563	0.00426898	0.0691026	-2.98061	chr11	107465210	ELMOD1	ENSG00000110675	0	FALSE	FALSE	FALSE	NA
cg15422644	0.913769	-0.00835374	0.00426909	0.0691026	-2.9806	chr12	52116112	SCN8A	ENSG00000196876	0	TRUE	FALSE	FALSE	NA
cg23663332	0.499665	-0.0432427	0.00427096	0.0691293	-2.98044	chr8	33341954	TTI2	ENSG00000129696	0	FALSE	TRUE	FALSE	NA
cg23663332	0.499665	-0.0432427	0.00427096	0.0691293	-2.98044	chr8	33341954	MAK16	ENSG00000198042	745	FALSE	TRUE	FALSE	NA
cg19123916	0.779773	-0.0344869	0.00427148	0.0691342	-2.9804	chr4	48484788	SLC10A4	ENSG00000145248	571	FALSE	FALSE	FALSE	NA
cg22846388	0.926592	-0.00667443	0.00427156	0.0691342	-2.98039	chr5	124388456	LINC02240	ENSG00000260192	0	TRUE	FALSE	FALSE	NA
cg17050643	0.0342276	0.0052542	0.00427243	0.0691457	2.98032	chr15	85144610	ZSCAN2	ENSG00000176371	0	FALSE	TRUE	FALSE	NA
cg17050643	0.0342276	0.0052542	0.00427243	0.0691457	2.98032	chr15	85144610	NA	ENSG00000275120	0	FALSE	TRUE	FALSE	NA
cg18479711	0.442297	0.026978	0.00427284	0.06915	2.98028	chr2	240031454	HDAC4	ENSG00000068024	0	FALSE	FALSE	FALSE	NA
cg20727290	0.0396947	-0.0117905	0.00427423	0.0691676	-2.98017	chr15	72978040	BBS4	ENSG00000140463	479	FALSE	TRUE	FALSE	NA
cg20727290	0.0396947	-0.0117905	0.00427423	0.0691676	-2.98017	chr15	72978040	HIGD2B	ENSG00000175202	0	FALSE	TRUE	FALSE	NA
cg20727290	0.0396947	-0.0117905	0.00427423	0.0691676	-2.98017	chr15	72978040	NA	ENSG00000261281	2794	FALSE	TRUE	FALSE	NA
cg04896168	0.586277	-0.0407563	0.0042752	0.0691766	-2.98009	chr1	86968543	CLCA1	ENSG00000016490	2570	FALSE	FALSE	FALSE	NA
cg11959954	0.794416	-0.0273591	0.00427526	0.0691766	-2.98008	chr8	8034602	NA	ENSG00000249188	0	FALSE	FALSE	FALSE	NA
cg11959954	0.794416	-0.0273591	0.00427526	0.0691766	-2.98008	chr8	8034602	NA	ENSG00000253893	0	FALSE	FALSE	FALSE	NA
cg11959954	0.794416	-0.0273591	0.00427526	0.0691766	-2.98008	chr8	8034602	NA	ENSG00000284606	0	FALSE	FALSE	FALSE	NA
cg02675652	0.398756	-0.0304492	0.00427505	0.0691766	-2.9801	chr12	51477739	CSRNP2	ENSG00000110925	291	FALSE	TRUE	FALSE	NA
cg12716832	0.353348	-0.0246692	0.00427539	0.0691766	-2.98007	chr22	45073165	PRR5	ENSG00000186654	0	TRUE	FALSE	FALSE	NA
cg20310385	0.536699	-0.0209294	0.00427764	0.0692031	-2.97988	chr1	171639856	NA	ENSG00000233328	0	FALSE	FALSE	FALSE	NA
cg04733838	0.415885	-0.0270209	0.00427763	0.0692031	-2.97988	chr3	10206254	IRAK2	ENSG00000134070	348	FALSE	TRUE	FALSE	NA
cg11161853	0.045936	-0.0040413	0.00427741	0.0692031	-2.9799	chr3	67705044	SUCLG2	ENSG00000172340	5	FALSE	TRUE	FALSE	NA
cg11161853	0.045936	-0.0040413	0.00427741	0.0692031	-2.9799	chr3	67705044	SUCLG2-AS1	ENSG00000241316	48	FALSE	TRUE	FALSE	NA
cg24931561	0.0748018	-0.0146	0.00427736	0.0692031	-2.97991	chr6	157745382	TMEM242	ENSG00000215712	748	FALSE	TRUE	FALSE	NA
cg24931561	0.0748018	-0.0146	0.00427736	0.0692031	-2.97991	chr6	157745382	NA	ENSG00000271040	0	FALSE	TRUE	FALSE	NA
cg25578028	0.623662	-0.0364895	0.00427839	0.0692128	-2.97982	chr17	7905704	GUCY2D	ENSG00000132518	207	FALSE	FALSE	FALSE	NA
cg03230822	0.0615475	-0.0275479	0.00427862	0.0692141	-2.9798	chr7	14029701	ETV1	ENSG00000006468	0	FALSE	TRUE	FALSE	NA
cg06097557	0.0730388	-0.00925015	0.00427957	0.0692179	-2.97972	chr3	197475984	FYTTD1	ENSG00000122068	0	FALSE	FALSE	FALSE	NA
cg06097557	0.0730388	-0.00925015	0.00427957	0.0692179	-2.97972	chr3	197475984	RUBCN	ENSG00000145016	0	FALSE	FALSE	FALSE	NA
cg12003822	0.891386	-0.0137114	0.0042795	0.0692179	-2.97973	chr7	63771027	ZNF736	ENSG00000234444	0	FALSE	FALSE	FALSE	NA
cg05590025	0.410121	-0.024007	0.00427961	0.0692179	-2.97972	chr7	65112418	NA	ENSG00000269558	0	FALSE	FALSE	FALSE	NA
cg05590025	0.410121	-0.024007	0.00427961	0.0692179	-2.97972	chr7	65112418	LOC441242	ENSG00000272693	0	FALSE	FALSE	FALSE	NA
cg05590025	0.410121	-0.024007	0.00427961	0.0692179	-2.97972	chr7	65112418	INTS4P2	ENSG00000273024	317	FALSE	FALSE	FALSE	NA
cg13710969	0.528576	-0.0236184	0.00427938	0.0692179	-2.97974	chr17	79393463	BAHCC1	ENSG00000266074	0	FALSE	FALSE	FALSE	NA
cg23889010	0.569553	-0.0393378	0.00427955	0.0692179	-2.97972	chr20	43882990	SLPI	ENSG00000124107	0	FALSE	FALSE	FALSE	NA
cg07719100	0.0223705	-0.00478976	0.00428004	0.0692223	-2.97968	chr19	45909713	ERCC1	ENSG00000012061	877	FALSE	TRUE	FALSE	NA
cg07719100	0.0223705	-0.00478976	0.00428004	0.0692223	-2.97968	chr19	45909713	PPP1R13L	ENSG00000104881	105	FALSE	TRUE	FALSE	NA
cg07719100	0.0223705	-0.00478976	0.00428004	0.0692223	-2.97968	chr19	45909713	CD3EAP	ENSG00000117877	0	FALSE	TRUE	FALSE	NA
cg03866831	0.921899	-0.0141362	0.00428061	0.0692291	-2.97964	chr16	9849427	GRIN2A	ENSG00000183454	0	TRUE	FALSE	FALSE	NA
cg01154353	0.691763	0.0264191	0.00428117	0.0692357	2.97959	chr13	44953908	SERP2	ENSG00000151778	0	TRUE	FALSE	FALSE	NA
cg11336590	0.858102	-0.0209335	0.00428209	0.0692473	-2.97951	chr1	166958322	MAEL	ENSG00000143194	0	FALSE	FALSE	FALSE	NA
cg03615269	0.396242	0.0388007	0.00428249	0.0692473	2.97948	chr8	116679830	TRPS1	ENSG00000104447	0	FALSE	TRUE	FALSE	NA
cg21373526	0.0494369	-0.00463457	0.00428245	0.0692473	-2.97948	chr11	82782794	RAB30	ENSG00000137502	0	FALSE	TRUE	FALSE	NA
cg21373526	0.0494369	-0.00463457	0.00428245	0.0692473	-2.97948	chr11	82782794	RAB30-DT	ENSG00000246067	299	FALSE	TRUE	FALSE	NA
cg21373526	0.0494369	-0.00463457	0.00428245	0.0692473	-2.97948	chr11	82782794	NA	ENSG00000255503	649	FALSE	TRUE	FALSE	NA
cg08610415	0.0747315	-0.0230207	0.00428241	0.0692473	-2.97949	chr19	38270207	ZNF573	ENSG00000189144	0	FALSE	TRUE	FALSE	NA
cg08610415	0.0747315	-0.0230207	0.00428241	0.0692473	-2.97949	chr19	38270207	NA	ENSG00000267422	118	FALSE	TRUE	FALSE	NA
cg24863569	0.819389	0.0192922	0.00428267	0.0692478	2.97946	chr5	177875140	COL23A1	ENSG00000050767	0	FALSE	FALSE	FALSE	NA
cg26015003	0.868955	-0.0110256	0.00428361	0.0692605	-2.97939	chr13	113887582	CUL4A	ENSG00000139842	0	FALSE	FALSE	FALSE	NA
cg03004985	0.406882	-0.0357783	0.00428463	0.0692728	-2.9793	chr3	46735695	ALS2CL	ENSG00000178038	500	FALSE	TRUE	FALSE	NA
cg03004985	0.406882	-0.0357783	0.00428463	0.0692728	-2.9793	chr3	46735695	TMIE	ENSG00000181585	322	FALSE	TRUE	FALSE	NA
cg01723139	0.901269	-0.0200817	0.00428467	0.0692728	-2.9793	chr17	33698288	SLFN11	ENSG00000172716	0	FALSE	FALSE	FALSE	NA
cg19974854	0.0535195	0.00766251	0.0042849	0.069274	2.97928	chr5	145718491	POU4F3	ENSG00000091010	0	FALSE	FALSE	FALSE	NA
cg19974854	0.0535195	0.00766251	0.0042849	0.069274	2.97928	chr5	145718491	NA	ENSG00000250025	0	FALSE	FALSE	FALSE	NA
cg19974854	0.0535195	0.00766251	0.0042849	0.069274	2.97928	chr5	145718491	RBM27	ENSG00000275740	0	FALSE	FALSE	FALSE	NA
cg00211174	0.369515	-0.0398604	0.00428568	0.0692827	-2.97921	chr3	127332098	MCM2	ENSG00000073111	0	TRUE	FALSE	FALSE	NA
cg19926444	0.226166	0.0485898	0.00428574	0.0692827	2.97921	chr19	12624742	NA	ENSG00000196826	0	FALSE	FALSE	FALSE	NA
cg19926444	0.226166	0.0485898	0.00428574	0.0692827	2.97921	chr19	12624742	ZNF709	ENSG00000242852	73	FALSE	FALSE	FALSE	NA
cg12105190	0.782369	-0.0225749	0.00428611	0.069283	-2.97918	chr6	30653407	NRM	ENSG00000137404	2416	FALSE	TRUE	FALSE	NA
cg12105190	0.782369	-0.0225749	0.00428611	0.069283	-2.97918	chr6	30653407	PPP1R18	ENSG00000146112	0	FALSE	TRUE	FALSE	NA
cg03826430	0.0782052	-0.00888073	0.00428621	0.069283	-2.97917	chr10	135192749	PAOX	ENSG00000148832	15	FALSE	TRUE	FALSE	NA
cg03826430	0.0782052	-0.00888073	0.00428621	0.069283	-2.97917	chr10	135192749	NA	ENSG00000254536	771	FALSE	TRUE	FALSE	NA
cg03826430	0.0782052	-0.00888073	0.00428621	0.069283	-2.97917	chr10	135192749	NA	ENSG00000274685	4375	FALSE	TRUE	FALSE	NA
cg00368577	0.355501	-0.0370288	0.00428618	0.069283	-2.97917	chr12	52915064	KRT5	ENSG00000186081	749	FALSE	FALSE	FALSE	NA
cg08540745	0.408927	0.023421	0.00428708	0.0692945	2.9791	chr1	25867637	LDLRAP1	ENSG00000157978	2433	FALSE	FALSE	FALSE	NA
cg24777868	0.0465673	-0.00395655	0.00428772	0.0693024	-2.97905	chr17	61699845	MAP3K3	ENSG00000198909	0	FALSE	TRUE	FALSE	NA
cg05047401	0.363643	0.0330308	0.00428788	0.0693025	2.97903	chr1	156131213	SEMA4A	ENSG00000196189	0	TRUE	FALSE	FALSE	NA
cg11930114	0.0427334	0.0154095	0.00428912	0.0693043	2.97893	chr5	87972127	LINC00461	ENSG00000245526	0	FALSE	FALSE	FALSE	NA
cg11930114	0.0427334	0.0154095	0.00428912	0.0693043	2.97893	chr5	87972127	MEF2C-AS2	ENSG00000245864	0	FALSE	FALSE	FALSE	NA
cg07032309	0.0710056	0.0134742	0.00428854	0.0693043	2.97898	chr8	103668104	KLF10	ENSG00000155090	150	FALSE	TRUE	FALSE	NA
cg07032309	0.0710056	0.0134742	0.00428854	0.0693043	2.97898	chr8	103668104	NA	ENSG00000283959	587	FALSE	TRUE	FALSE	NA
cg20077139	0.71304	-0.0284048	0.00428903	0.0693043	-2.97894	chr10	45693532	NA	ENSG00000278531	0	FALSE	FALSE	FALSE	NA
cg22448677	0.0297203	0.00428896	0.00428858	0.0693043	2.97897	chr13	26796711	RNF6	ENSG00000127870	259	FALSE	TRUE	FALSE	NA
cg22448677	0.0297203	0.00428896	0.00428858	0.0693043	2.97897	chr13	26796711	NA	ENSG00000277368	0	FALSE	TRUE	FALSE	NA
cg10254970	0.479522	-0.0217353	0.0042882	0.0693043	-2.97901	chr14	90168492	NA	ENSG00000259053	0	TRUE	TRUE	FALSE	NA
cg02022375	0.174579	-0.0247615	0.0042892	0.0693043	-2.97892	chr17	39197721	KRTAP1-1	ENSG00000188581	18	FALSE	FALSE	FALSE	NA
cg19265518	0.0333253	0.00551323	0.00428897	0.0693043	2.97894	chr20	45985615	ZMYND8	ENSG00000101040	0	FALSE	TRUE	FALSE	NA
cg19265518	0.0333253	0.00551323	0.00428897	0.0693043	2.97894	chr20	45985615	LOC101927377	ENSG00000231119	2237	FALSE	TRUE	FALSE	NA
cg25602242	0.730543	-0.03078	0.00428937	0.0693046	-2.97891	chr1	9143538	SLC2A5	ENSG00000142583	0	FALSE	FALSE	FALSE	NA
cg25602242	0.730543	-0.03078	0.00428937	0.0693046	-2.97891	chr1	9143538	NA	ENSG00000252404	599	FALSE	FALSE	FALSE	NA
cg03585017	0.913098	-0.0125019	0.00428981	0.0693093	-2.97887	chr11	64213249	LOC100996455	ENSG00000181908	3296	FALSE	FALSE	FALSE	NA
cg25440932	0.129663	-0.0184015	0.00429051	0.0693157	-2.97881	chr8	74659490	STAU2	ENSG00000040341	0	FALSE	TRUE	FALSE	NA
cg25440932	0.129663	-0.0184015	0.00429051	0.0693157	-2.97881	chr8	74659490	NA	ENSG00000258677	0	FALSE	TRUE	FALSE	NA
cg15524336	0.137026	0.0139038	0.0042904	0.0693157	2.97882	chr11	8190822	RIC3	ENSG00000166405	219	FALSE	FALSE	FALSE	NA
cg15524336	0.137026	0.0139038	0.0042904	0.0693157	2.97882	chr11	8190822	NA	ENSG00000246820	0	FALSE	FALSE	FALSE	NA
cg00195749	0.257905	-0.0204801	0.00429073	0.0693168	-2.9788	chr17	77764418	CBX8	ENSG00000141570	1512	FALSE	FALSE	FALSE	NA
cg00195749	0.257905	-0.0204801	0.00429073	0.0693168	-2.9788	chr17	77764418	CBX2	ENSG00000173894	2635	FALSE	FALSE	FALSE	NA
cg25800328	0.772814	-0.0374697	0.00429092	0.0693173	-2.97878	chr11	47736132	FNBP4	ENSG00000109920	1936	FALSE	FALSE	FALSE	NA
cg25800328	0.772814	-0.0374697	0.00429092	0.0693173	-2.97878	chr11	47736132	AGBL2	ENSG00000165923	0	FALSE	FALSE	FALSE	NA
cg06055763	0.433163	-0.0419722	0.00429117	0.069319	-2.97876	chr7	81399308	HGF	ENSG00000019991	0	TRUE	FALSE	FALSE	NA
cg20384898	0.420829	-0.0327039	0.00429251	0.0693357	-2.97865	chr6	1625111	GMDS	ENSG00000112699	0	FALSE	FALSE	FALSE	NA
cg09897416	0.0268065	-0.00565935	0.00429349	0.0693491	-2.97857	chr1	149859252	BOLA1	ENSG00000178096	187	FALSE	TRUE	FALSE	NA
cg09897416	0.0268065	-0.00565935	0.00429349	0.0693491	-2.97857	chr1	149859252	HIST2H2AC	ENSG00000184260	337	FALSE	TRUE	FALSE	NA
cg09897416	0.0268065	-0.00565935	0.00429349	0.0693491	-2.97857	chr1	149859252	HIST2H2AB	ENSG00000184270	0	FALSE	TRUE	FALSE	NA
cg09897416	0.0268065	-0.00565935	0.00429349	0.0693491	-2.97857	chr1	149859252	HIST2H2BE	ENSG00000184678	1049	FALSE	TRUE	FALSE	NA
cg13023681	0.0974484	-0.0414177	0.00429485	0.0693612	-2.97845	chr2	10444156	HPCAL1	ENSG00000115756	0	FALSE	TRUE	FALSE	NA
cg13023681	0.0974484	-0.0414177	0.00429485	0.0693612	-2.97845	chr2	10444156	NA	ENSG00000285872	1544	FALSE	TRUE	FALSE	NA
cg11223252	0.0284745	-0.0053927	0.00429483	0.0693612	-2.97846	chr2	86851318	RNF103	ENSG00000239305	328	FALSE	TRUE	FALSE	NA
cg11223252	0.0284745	-0.0053927	0.00429483	0.0693612	-2.97846	chr2	86851318	RNF103-CHMP3	ENSG00000249884	0	FALSE	TRUE	FALSE	NA
cg10529778	0.890666	-0.00927496	0.00429468	0.0693612	-2.97847	chr12	29898829	TMTC1	ENSG00000133687	0	FALSE	FALSE	FALSE	NA
cg07270187	0.514214	-0.0350022	0.00429607	0.0693663	-2.97835	chr8	700659	DLGAP2	ENSG00000198010	0	FALSE	FALSE	TRUE	Paternal
cg05001598	0.0275114	0.00635406	0.0042958	0.0693663	2.97837	chr9	114246158	ECPAS	ENSG00000136813	0	FALSE	FALSE	FALSE	NA
cg07904051	0.487749	-0.0177451	0.00429588	0.0693663	-2.97837	chr12	322983	SLC6A12	ENSG00000111181	0	TRUE	FALSE	FALSE	NA
cg10529613	0.142385	-0.0241245	0.00429605	0.0693663	-2.97835	chr14	25287305	STXBP6	ENSG00000168952	0	TRUE	FALSE	FALSE	NA
cg10529613	0.142385	-0.0241245	0.00429605	0.0693663	-2.97835	chr14	25287305	NA	ENSG00000288100	285	TRUE	FALSE	FALSE	NA
cg23900712	0.750945	-0.0330224	0.00429545	0.0693663	-2.9784	chr15	99344807	IGF1R	ENSG00000140443	0	TRUE	FALSE	FALSE	NA
cg22033530	0.531878	-0.065212	0.00429608	0.0693663	-2.97835	chr19	55692003	PTPRH	ENSG00000080031	611	FALSE	TRUE	FALSE	NA
cg22033530	0.531878	-0.065212	0.00429608	0.0693663	-2.97835	chr19	55692003	SYT5	ENSG00000129990	345	FALSE	TRUE	FALSE	NA
cg22033530	0.531878	-0.065212	0.00429608	0.0693663	-2.97835	chr19	55692003	NA	ENSG00000267577	3094	FALSE	TRUE	FALSE	NA
cg05803138	0.930125	-0.00667357	0.00429631	0.0693676	-2.97833	chr6	676683	EXOC2	ENSG00000112685	0	FALSE	FALSE	FALSE	NA
cg01918888	0.0360536	0.00706609	0.00429652	0.0693686	2.97831	chr1	40627050	RLF	ENSG00000117000	8	FALSE	TRUE	FALSE	NA
cg02505117	0.672644	-0.020558	0.00429727	0.0693758	-2.97825	chr5	43155674	ZNF131	ENSG00000172262	0	TRUE	FALSE	FALSE	NA
cg11892836	0.269578	-0.0266811	0.00429723	0.0693758	-2.97826	chr11	64410564	NRXN2	ENSG00000110076	0	FALSE	FALSE	FALSE	NA
cg11892836	0.269578	-0.0266811	0.00429723	0.0693758	-2.97826	chr11	64410564	NA	ENSG00000237410	3306	FALSE	FALSE	FALSE	NA
cg01105521	0.0383323	-0.00854988	0.00429854	0.0693939	-2.97815	chr2	179279593	PRKRA-AS1	ENSG00000223960	0	FALSE	TRUE	FALSE	NA
cg23692997	0.385896	-0.0288619	0.00429871	0.0693941	-2.97813	chr4	113554716	ZGRF1	ENSG00000138658	0	FALSE	FALSE	FALSE	NA
cg23692997	0.385896	-0.0288619	0.00429871	0.0693941	-2.97813	chr4	113554716	LARP7	ENSG00000174720	3546	FALSE	FALSE	FALSE	NA
cg09656690	0.36006	-0.0410445	0.0042996	0.0694057	-2.97806	chr5	174875230	DRD1	ENSG00000184845	4044	TRUE	FALSE	FALSE	NA
cg09656690	0.36006	-0.0410445	0.0042996	0.0694057	-2.97806	chr5	174875230	NA	ENSG00000239026	2588	TRUE	FALSE	FALSE	NA
cg24824917	0.161119	-0.0196136	0.00429973	0.0694057	-2.97805	chr19	1101716	GPX4	ENSG00000167468	2208	FALSE	FALSE	FALSE	NA
cg06454464	0.932818	-0.00980396	0.00430011	0.0694094	-2.97802	chr8	143427921	TSNARE1	ENSG00000171045	0	FALSE	FALSE	FALSE	NA
cg09522706	0.496491	0.0190314	0.00430028	0.0694096	2.978	chr7	99691447	MCM7	ENSG00000166508	0	FALSE	FALSE	FALSE	NA
cg09522706	0.496491	0.0190314	0.00430028	0.0694096	2.978	chr7	99691447	COPS6	ENSG00000168090	1636	FALSE	FALSE	FALSE	NA
cg09522706	0.496491	0.0190314	0.00430028	0.0694096	2.978	chr7	99691447	MIR25	ENSG00000207547	180	FALSE	FALSE	FALSE	NA
cg09522706	0.496491	0.0190314	0.00430028	0.0694096	2.978	chr7	99691447	MIR93	ENSG00000207757	0	FALSE	FALSE	FALSE	NA
cg09522706	0.496491	0.0190314	0.00430028	0.0694096	2.978	chr7	99691447	MIR106B	ENSG00000208036	168	FALSE	FALSE	FALSE	NA
cg25926052	0.0439274	-0.00775581	0.00430097	0.0694159	-2.97795	chr4	71704501	GRSF1	ENSG00000132463	0	FALSE	FALSE	FALSE	NA
cg06105694	0.51774	-0.0530032	0.00430084	0.0694159	-2.97796	chr17	36585340	ARHGAP23	ENSG00000275832	0	FALSE	FALSE	FALSE	NA
cg17984469	0.0469999	0.00584702	0.00430152	0.0694223	2.9779	chr6	109777324	MICAL1	ENSG00000135596	0	FALSE	TRUE	FALSE	NA
cg05661273	0.0463381	-0.005252	0.00430186	0.0694254	-2.97787	chr7	89874187	CFAP69	ENSG00000105792	300	FALSE	TRUE	FALSE	NA
cg13378687	0.892798	0.0124597	0.00430203	0.0694257	2.97786	chr2	18770693	NT5C1B	ENSG00000185013	0	FALSE	FALSE	FALSE	NA
cg13378687	0.892798	0.0124597	0.00430203	0.0694257	2.97786	chr2	18770693	NT5C1B-RDH14	ENSG00000250741	0	FALSE	FALSE	FALSE	NA
cg15900052	0.192043	-0.024359	0.00430303	0.0694279	-2.97778	chr1	87404379	HS2ST1	ENSG00000153936	0	TRUE	FALSE	FALSE	NA
cg15900052	0.192043	-0.024359	0.00430303	0.0694279	-2.97778	chr1	87404379	NA	ENSG00000224198	4988	TRUE	FALSE	FALSE	NA
cg15900052	0.192043	-0.024359	0.00430303	0.0694279	-2.97778	chr1	87404379	NA	ENSG00000267734	3804	TRUE	FALSE	FALSE	NA
cg02477523	0.866202	-0.0140924	0.00430234	0.0694279	-2.97783	chr3	180456508	NA	ENSG00000145075	0	FALSE	FALSE	FALSE	NA
cg02477523	0.866202	-0.0140924	0.00430234	0.0694279	-2.97783	chr3	180456508	NA	ENSG00000242811	2016	FALSE	FALSE	FALSE	NA
cg02477523	0.866202	-0.0140924	0.00430234	0.0694279	-2.97783	chr3	180456508	LOC101928882	ENSG00000285336	0	FALSE	FALSE	FALSE	NA
cg05382097	0.0844661	0.00970891	0.00430369	0.0694279	2.97772	chr4	6201536	JAKMIP1	ENSG00000152969	0	TRUE	FALSE	FALSE	NA
cg05382097	0.0844661	0.00970891	0.00430369	0.0694279	2.97772	chr4	6201536	C4orf50	ENSG00000181215	0	TRUE	FALSE	FALSE	NA
cg05382097	0.0844661	0.00970891	0.00430369	0.0694279	2.97772	chr4	6201536	NA	ENSG00000249896	923	TRUE	FALSE	FALSE	NA
cg05382097	0.0844661	0.00970891	0.00430369	0.0694279	2.97772	chr4	6201536	NA	ENSG00000251408	2518	TRUE	FALSE	FALSE	NA
cg18091435	0.100476	-0.010591	0.00430367	0.0694279	-2.97772	chr5	100237279	ST8SIA4	ENSG00000113532	0	FALSE	FALSE	FALSE	NA
cg08101054	0.898515	-0.0111339	0.00430322	0.0694279	-2.97776	chr15	59179234	SLTM	ENSG00000137776	0	FALSE	FALSE	FALSE	NA
cg08101054	0.898515	-0.0111339	0.00430322	0.0694279	-2.97776	chr15	59179234	RNF111	ENSG00000157450	0	FALSE	FALSE	FALSE	NA
cg08101054	0.898515	-0.0111339	0.00430322	0.0694279	-2.97776	chr15	59179234	NA	ENSG00000225798	2931	FALSE	FALSE	FALSE	NA
cg22105827	0.910959	-0.00911489	0.00430316	0.0694279	-2.97776	chr15	79852078	NA	ENSG00000259493	0	FALSE	FALSE	FALSE	NA
cg04577052	0.0248129	-0.00404029	0.00430366	0.0694279	-2.97772	chr19	10947089	DNM2	ENSG00000079805	2924	FALSE	FALSE	FALSE	NA
cg04577052	0.0248129	-0.00404029	0.00430366	0.0694279	-2.97772	chr19	10947089	TMED1	ENSG00000099203	94	FALSE	FALSE	FALSE	NA
cg04577052	0.0248129	-0.00404029	0.00430366	0.0694279	-2.97772	chr19	10947089	C19orf38	ENSG00000214212	161	FALSE	FALSE	FALSE	NA
cg01358551	0.108764	-0.034193	0.00430289	0.0694279	-2.97779	chr19	47353761	AP2S1	ENSG00000042753	0	FALSE	TRUE	FALSE	NA
cg02199589	0.0266491	0.00609928	0.00430415	0.0694328	2.97768	chr7	77428242	PHTF2	ENSG00000006576	0	FALSE	TRUE	FALSE	NA
cg02199589	0.0266491	0.00609928	0.00430415	0.0694328	2.97768	chr7	77428242	TMEM60	ENSG00000135211	490	FALSE	TRUE	FALSE	NA
cg05958659	0.0399837	-0.011079	0.0043045	0.069436	-2.97765	chr5	99870887	FAM174A	ENSG00000174132	190	FALSE	TRUE	FALSE	NA
cg05958659	0.0399837	-0.011079	0.0043045	0.069436	-2.97765	chr5	99870887	NA	ENSG00000247877	0	FALSE	TRUE	FALSE	NA
cg24000650	0.799151	-0.0191355	0.00430472	0.0694372	-2.97764	chr19	3811161	ZFR2	ENSG00000105278	0	FALSE	FALSE	FALSE	NA
cg26428073	0.0450543	-0.00984319	0.00430631	0.0694517	-2.9775	chr6	150039728	LATS1	ENSG00000131023	486	FALSE	FALSE	FALSE	NA
cg26428073	0.0450543	-0.00984319	0.00430631	0.0694517	-2.9775	chr6	150039728	LOC645967	ENSG00000278899	0	FALSE	FALSE	FALSE	NA
cg01979458	0.0342715	0.00479425	0.00430601	0.0694517	2.97753	chr7	72300418	SBDSP1	ENSG00000225648	0	FALSE	TRUE	FALSE	NA
cg01979458	0.0342715	0.00479425	0.00430601	0.0694517	2.97753	chr7	72300418	TYW1B	ENSG00000277149	1638	FALSE	TRUE	FALSE	NA
cg02919712	0.0985443	-0.0138834	0.00430582	0.0694517	-2.97754	chr8	120885511	DEPTOR	ENSG00000155792	445	FALSE	FALSE	FALSE	NA
cg02919712	0.0985443	-0.0138834	0.00430582	0.0694517	-2.97754	chr8	120885511	NA	ENSG00000245330	0	FALSE	FALSE	FALSE	NA
cg07341378	0.0374052	0.00610411	0.00430628	0.0694517	2.97751	chr10	96162284	TBC1D12	ENSG00000108239	0	FALSE	FALSE	FALSE	NA
cg11413416	0.92607	-0.0126978	0.00430668	0.0694517	-2.97747	chr13	75936438	TBC1D4	ENSG00000136111	0	FALSE	FALSE	FALSE	NA
cg03087372	0.32112	-0.0203736	0.00430655	0.0694517	-2.97748	chr20	4803035	RASSF2	ENSG00000101265	0	FALSE	TRUE	FALSE	NA
cg22247250	0.775979	-0.021484	0.004307	0.0694543	-2.97745	chr7	100845801	MOGAT3	ENSG00000106384	1481	FALSE	FALSE	FALSE	NA
cg22247250	0.775979	-0.021484	0.004307	0.0694543	-2.97745	chr7	100845801	PLOD3	ENSG00000106397	3456	FALSE	FALSE	FALSE	NA
cg22247250	0.775979	-0.021484	0.004307	0.0694543	-2.97745	chr7	100845801	NA	ENSG00000205267	0	FALSE	FALSE	FALSE	NA
cg22247250	0.775979	-0.021484	0.004307	0.0694543	-2.97745	chr7	100845801	NA	ENSG00000213394	1093	FALSE	FALSE	FALSE	NA
cg23820429	0.816652	-0.0362962	0.00430822	0.0694631	-2.97735	chr2	37384845	EIF2AK2	ENSG00000055332	636	FALSE	TRUE	FALSE	NA
cg07959896	0.0312156	-0.00958807	0.00430818	0.0694631	-2.97735	chr2	39005451	GEMIN6	ENSG00000152147	0	FALSE	TRUE	FALSE	NA
cg01302270	0.0371067	0.00563559	0.00430844	0.0694631	2.97733	chr3	37034441	MLH1	ENSG00000076242	381	FALSE	FALSE	FALSE	NA
cg01302270	0.0371067	0.00563559	0.00430844	0.0694631	2.97733	chr3	37034441	EPM2AIP1	ENSG00000178567	0	FALSE	FALSE	FALSE	NA
cg25721832	0.7483	-0.0282923	0.00430781	0.0694631	-2.97738	chr3	81913557	NA	ENSG00000242009	0	TRUE	FALSE	FALSE	NA
cg15697852	0.684117	-0.0551892	0.00430861	0.0694631	-2.97731	chr5	140098576	VTRNA1-2	ENSG00000202111	0	FALSE	FALSE	FALSE	NA
cg07081352	0.0599321	0.0096596	0.00430859	0.0694631	2.97731	chr7	143077477	ZYX	ENSG00000159840	910	FALSE	TRUE	FALSE	NA
cg07081352	0.0599321	0.0096596	0.00430859	0.0694631	2.97731	chr7	143077477	NA	ENSG00000232533	0	FALSE	TRUE	FALSE	NA
cg15453443	0.928425	-0.0171164	0.00430853	0.0694631	-2.97732	chr7	157594102	PTPRN2	ENSG00000155093	0	FALSE	FALSE	FALSE	NA
cg25293251	0.168174	-0.0217475	0.00430889	0.0694652	-2.97729	chr14	93260171	GOLGA5	ENSG00000066455	478	FALSE	TRUE	FALSE	NA
cg07094487	0.924977	-0.0138595	0.0043094	0.0694661	-2.97725	chr1	46751642	LRRC41	ENSG00000132128	0	TRUE	FALSE	FALSE	NA
cg05461841	0.433139	0.032239	0.00430925	0.0694661	2.97726	chr16	2879944	PRSS21	ENSG00000007038	3638	FALSE	FALSE	FALSE	NA
cg05461841	0.433139	0.032239	0.00430925	0.0694661	2.97726	chr16	2879944	ZG16B	ENSG00000162078	225	FALSE	FALSE	FALSE	NA
cg03420580	0.898469	-0.0109869	0.00430977	0.0694696	-2.97722	chr3	30730226	TGFBR2	ENSG00000163513	0	TRUE	FALSE	FALSE	NA
cg00292107	0.615151	0.0216435	0.00431034	0.0694711	2.97717	chr1	32800350	HDAC1	ENSG00000116478	1113	FALSE	TRUE	FALSE	NA
cg00292107	0.615151	0.0216435	0.00431034	0.0694711	2.97717	chr1	32800350	MARCKSL1	ENSG00000175130	0	FALSE	TRUE	FALSE	NA
cg14659547	0.495099	-0.0210625	0.00431047	0.0694711	-2.97716	chr3	108476126	RETNLB	ENSG00000163515	0	FALSE	FALSE	FALSE	NA
cg16804882	0.749343	-0.0355727	0.00431045	0.0694711	-2.97716	chr6	136501885	PDE7B	ENSG00000171408	0	TRUE	FALSE	FALSE	NA
cg16804882	0.749343	-0.0355727	0.00431045	0.0694711	-2.97716	chr6	136501885	LOC644135	ENSG00000237596	0	TRUE	FALSE	FALSE	NA
cg02025157	0.0283128	0.00328853	0.00431028	0.0694711	2.97717	chr11	66112659	B4GAT1	ENSG00000174684	185	FALSE	TRUE	FALSE	NA
cg02025157	0.0283128	0.00328853	0.00431028	0.0694711	2.97717	chr11	66112659	BRMS1	ENSG00000174744	62	FALSE	TRUE	FALSE	NA
cg02025157	0.0283128	0.00328853	0.00431028	0.0694711	2.97717	chr11	66112659	LOC102724064	ENSG00000255468	2761	FALSE	TRUE	FALSE	NA
cg09028166	0.351594	-0.0359172	0.0043108	0.0694715	-2.97713	chr5	149891393	NDST1	ENSG00000070614	0	TRUE	FALSE	FALSE	NA
cg01102854	0.369762	-0.0171707	0.00431066	0.0694715	-2.97714	chr11	63605717	MARK2	ENSG00000072518	682	FALSE	FALSE	FALSE	NA
cg01102854	0.369762	-0.0171707	0.00431066	0.0694715	-2.97714	chr11	63605717	NA	ENSG00000256280	3301	FALSE	FALSE	FALSE	NA
cg11279444	0.0668562	-0.00734569	0.00431146	0.0694748	-2.97708	chr1	53099053	SHISAL2A	ENSG00000182183	0	FALSE	TRUE	FALSE	NA
cg24921140	0.248697	-0.0345997	0.00431142	0.0694748	-2.97708	chr3	156260776	SSR3	ENSG00000114850	0	FALSE	FALSE	FALSE	NA
cg24921140	0.248697	-0.0345997	0.00431142	0.0694748	-2.97708	chr3	156260776	KCNAB1	ENSG00000169282	3848	FALSE	FALSE	FALSE	NA
cg24921140	0.248697	-0.0345997	0.00431142	0.0694748	-2.97708	chr3	156260776	NA	ENSG00000287916	2359	FALSE	FALSE	FALSE	NA
cg06811778	0.822964	-0.0158333	0.00431126	0.0694748	-2.97709	chr16	2230200	TRAF7	ENSG00000131653	2069	FALSE	FALSE	FALSE	NA
cg06811778	0.822964	-0.0158333	0.00431126	0.0694748	-2.97709	chr16	2230200	CASKIN1	ENSG00000167971	0	FALSE	FALSE	FALSE	NA
cg23606055	0.0447217	0.00620884	0.00431225	0.069485	2.97701	chr6	37788171	ZFAND3	ENSG00000156639	0	FALSE	TRUE	FALSE	NA
cg23606055	0.0447217	0.00620884	0.00431225	0.069485	2.97701	chr6	37788171	NA	ENSG00000225945	1176	FALSE	TRUE	FALSE	NA
cg08659183	0.666022	0.0261629	0.00431257	0.0694853	2.97699	chr3	141032945	PXYLP1	ENSG00000155893	0	FALSE	FALSE	FALSE	NA
cg08659183	0.666022	0.0261629	0.00431257	0.0694853	2.97699	chr3	141032945	NA	ENSG00000249417	0	FALSE	FALSE	FALSE	NA
cg11399576	0.841447	0.0152299	0.00431257	0.0694853	2.97699	chr15	79852695	NA	ENSG00000259493	48	FALSE	FALSE	FALSE	NA
cg22979433	0.505586	-0.0311272	0.00431291	0.0694863	-2.97696	chr5	80528609	RASGRF2	ENSG00000113319	2627	TRUE	FALSE	FALSE	NA
cg22979433	0.505586	-0.0311272	0.00431291	0.0694863	-2.97696	chr5	80528609	CKMT2	ENSG00000131730	529	TRUE	FALSE	FALSE	NA
cg22979433	0.505586	-0.0311272	0.00431291	0.0694863	-2.97696	chr5	80528609	CKMT2-AS1	ENSG00000247572	0	TRUE	FALSE	FALSE	NA
cg25944479	0.595541	-0.0362036	0.00431294	0.0694863	-2.97696	chr6	8195062	NA	ENSG00000232234	0	TRUE	FALSE	FALSE	NA
cg25944479	0.595541	-0.0362036	0.00431294	0.0694863	-2.97696	chr6	8195062	NA	ENSG00000285216	0	TRUE	FALSE	FALSE	NA
cg22726349	0.497172	-0.0514311	0.00431328	0.0694894	-2.97693	chr1	2990678	PRDM16	ENSG00000142611	0	FALSE	FALSE	FALSE	NA
cg24274090	0.636014	0.0326392	0.00431352	0.0694908	2.97691	chr3	25133700	NA	ENSG00000237838	0	TRUE	FALSE	FALSE	NA
cg11177235	0.213191	-0.0204431	0.00431451	0.0694976	-2.97683	chr1	55089182	ACOT11	ENSG00000162390	0	FALSE	FALSE	FALSE	NA
cg11177235	0.213191	-0.0204431	0.00431451	0.0694976	-2.97683	chr1	55089182	FAM151A	ENSG00000162391	0	FALSE	FALSE	FALSE	NA
cg11177235	0.213191	-0.0204431	0.00431451	0.0694976	-2.97683	chr1	55089182	NA	ENSG00000230728	0	FALSE	FALSE	FALSE	NA
cg26151454	0.866421	-0.0150595	0.00431455	0.0694976	-2.97682	chr1	65612032	AK4	ENSG00000162433	1199	FALSE	FALSE	FALSE	NA
cg00611674	0.933714	-0.00738127	0.00431415	0.0694976	-2.97686	chr5	138775742	DNAJC18	ENSG00000170464	0	FALSE	TRUE	FALSE	NA
cg07013104	0.493946	0.0174653	0.00431442	0.0694976	2.97683	chr11	73357095	PLEKHB1	ENSG00000021300	127	FALSE	FALSE	FALSE	NA
cg03955259	0.908818	-0.0100264	0.00431508	0.0695013	-2.97678	chr1	236771422	HEATR1	ENSG00000119285	3605	FALSE	FALSE	FALSE	NA
cg06963421	0.057892	-0.0173918	0.00431498	0.0695013	-2.97679	chr7	76750960	CCDC146	ENSG00000135205	790	FALSE	FALSE	FALSE	NA
cg06963421	0.057892	-0.0173918	0.00431498	0.0695013	-2.97679	chr7	76750960	NA	ENSG00000214439	0	FALSE	FALSE	FALSE	NA
cg06963421	0.057892	-0.0173918	0.00431498	0.0695013	-2.97679	chr7	76750960	NA	ENSG00000259628	0	FALSE	FALSE	FALSE	NA
cg01285164	0.0351158	-0.00841797	0.00431578	0.0695079	-2.97672	chr3	72936145	GXYLT2	ENSG00000172986	1078	FALSE	FALSE	FALSE	NA
cg01285164	0.0351158	-0.00841797	0.00431578	0.0695079	-2.97672	chr3	72936145	NA	ENSG00000271266	2314	FALSE	FALSE	FALSE	NA
cg09198277	0.610563	0.0238902	0.0043158	0.0695079	2.97672	chr6	32187662	NOTCH4	ENSG00000204301	0	FALSE	FALSE	FALSE	NA
cg06609843	0.904117	-0.00775045	0.00431656	0.0695115	-2.97666	chr3	168236948	NA	ENSG00000206120	0	TRUE	FALSE	FALSE	NA
cg13539253	0.04033	-0.00518623	0.00431657	0.0695115	-2.97666	chr9	130007838	GARNL3	ENSG00000136895	0	FALSE	TRUE	FALSE	NA
cg00435606	0.868686	-0.0142051	0.0043165	0.0695115	-2.97666	chr17	16257223	PIGL	ENSG00000108474	2111	FALSE	TRUE	FALSE	NA
cg00435606	0.868686	-0.0142051	0.0043165	0.0695115	-2.97666	chr17	16257223	CENPV	ENSG00000166582	252	FALSE	TRUE	FALSE	NA
cg04128718	0.73563	-0.0278825	0.00431721	0.0695165	-2.9766	chr2	132199987	NA	ENSG00000217950	229	FALSE	FALSE	FALSE	NA
cg15803972	0.507948	0.0220449	0.00431748	0.0695165	2.97658	chr2	171319056	MYO3B	ENSG00000071909	0	TRUE	FALSE	FALSE	NA
cg07026010	0.920552	-0.00889115	0.00431753	0.0695165	-2.97658	chr7	44506445	NUDCD3	ENSG00000015676	0	TRUE	FALSE	FALSE	NA
cg07026010	0.920552	-0.00889115	0.00431753	0.0695165	-2.97658	chr7	44506445	NA	ENSG00000146677	1050	TRUE	FALSE	FALSE	NA
cg13247922	0.889402	-0.0171507	0.00431783	0.0695186	-2.97655	chr14	68334960	RAD51B	ENSG00000182185	0	FALSE	FALSE	FALSE	NA
cg25500948	0.634514	-0.0486803	0.00431817	0.0695199	-2.97652	chr5	167761378	WWC1	ENSG00000113645	0	TRUE	FALSE	FALSE	NA
cg07854547	0.0950472	0.0157893	0.00431822	0.0695199	2.97652	chr8	50823173	SNTG1	ENSG00000147481	0	TRUE	FALSE	FALSE	NA
cg07854547	0.0950472	0.0157893	0.00431822	0.0695199	2.97652	chr8	50823173	NA	ENSG00000271148	3166	TRUE	FALSE	FALSE	NA
cg27637048	0.91369	-0.00850851	0.00431855	0.0695228	-2.97649	chr2	10271367	RRM2	ENSG00000171848	0	FALSE	FALSE	FALSE	NA
cg04171308	0.0509178	0.00689981	0.00431889	0.0695249	2.97646	chr12	112856542	RPL6	ENSG00000089009	0	FALSE	TRUE	FALSE	NA
cg04171308	0.0509178	0.00689981	0.00431889	0.0695249	2.97646	chr12	112856542	PTPN11	ENSG00000179295	0	FALSE	TRUE	FALSE	NA
cg00438215	0.21734	-0.0371764	0.00431898	0.0695249	-2.97646	chr19	7937107	PRR36	ENSG00000183248	0	FALSE	FALSE	FALSE	NA
cg00438215	0.21734	-0.0371764	0.00431898	0.0695249	-2.97646	chr19	7937107	NA	ENSG00000268120	924	FALSE	FALSE	FALSE	NA
cg17954152	0.0588507	-0.0197129	0.00431942	0.0695294	-2.97642	chr1	214160860	PROX1	ENSG00000117707	0	FALSE	FALSE	FALSE	NA
cg17954152	0.0588507	-0.0197129	0.00431942	0.0695294	-2.97642	chr1	214160860	NA	ENSG00000230461	0	FALSE	FALSE	FALSE	NA
cg17954152	0.0588507	-0.0197129	0.00431942	0.0695294	-2.97642	chr1	214160860	NA	ENSG00000274895	1097	FALSE	FALSE	FALSE	NA
cg16198692	0.566186	-0.0531916	0.00432061	0.0695328	-2.97632	chr5	115152835	CDO1	ENSG00000129596	478	FALSE	FALSE	FALSE	NA
cg03178816	0.956541	-0.00728469	0.00432032	0.0695328	-2.97635	chr6	170478083	NA	ENSG00000232197	0	FALSE	FALSE	FALSE	NA
cg03178816	0.956541	-0.00728469	0.00432032	0.0695328	-2.97635	chr6	170478083	NA	ENSG00000287407	2387	FALSE	FALSE	FALSE	NA
cg11236311	0.531402	-0.0710341	0.00432083	0.0695328	-2.9763	chr7	105172168	RINT1	ENSG00000135249	447	FALSE	TRUE	FALSE	NA
cg11236311	0.531402	-0.0710341	0.00432083	0.0695328	-2.9763	chr7	105172168	NA	ENSG00000223886	1049	FALSE	TRUE	FALSE	NA
cg07491199	0.908065	-0.0114006	0.00432052	0.0695328	-2.97633	chr7	157643734	PTPRN2	ENSG00000155093	0	FALSE	FALSE	FALSE	NA
cg07491199	0.908065	-0.0114006	0.00432052	0.0695328	-2.97633	chr7	157643734	NA	ENSG00000233038	3486	FALSE	FALSE	FALSE	NA
cg19961803	0.0397512	0.00699199	0.00432052	0.0695328	2.97633	chr11	65554928	OVOL1	ENSG00000172818	0	TRUE	FALSE	FALSE	NA
cg19961803	0.0397512	0.00699199	0.00432052	0.0695328	2.97633	chr11	65554928	OVOL1-AS1	ENSG00000255120	1593	TRUE	FALSE	FALSE	NA
cg05399718	0.870798	-0.0212236	0.00432085	0.0695328	-2.9763	chr12	123555535	PITPNM2	ENSG00000090975	0	TRUE	FALSE	FALSE	NA
cg01098812	0.173416	-0.024518	0.00432062	0.0695328	-2.97632	chr14	77591726	TMEM63C	ENSG00000165548	0	TRUE	FALSE	FALSE	NA
cg01098812	0.173416	-0.024518	0.00432062	0.0695328	-2.97632	chr14	77591726	NA	ENSG00000259164	0	TRUE	FALSE	FALSE	NA
cg22467473	0.221336	-0.0370875	0.00432104	0.0695335	-2.97629	chr5	95056372	RHOBTB3	ENSG00000164292	0	TRUE	FALSE	FALSE	NA
cg22467473	0.221336	-0.0370875	0.00432104	0.0695335	-2.97629	chr5	95056372	NA	ENSG00000250240	0	TRUE	FALSE	FALSE	NA
cg22900372	0.928295	-0.00704919	0.00432142	0.0695373	-2.97625	chr6	28872654	TRIM27	ENSG00000204713	0	FALSE	FALSE	FALSE	NA
cg24573321	0.342434	-0.0528285	0.00432183	0.0695414	-2.97622	chr6	69726000	ADGRB3	ENSG00000135298	0	TRUE	FALSE	FALSE	NA
cg07450219	0.27242	-0.0214688	0.00432216	0.0695442	-2.97619	chr17	78428858	NA	ENSG00000260369	328	FALSE	TRUE	FALSE	NA
cg25603108	0.196818	-0.0263009	0.00432268	0.0695501	-2.97615	chr14	68714746	RAD51B	ENSG00000182185	0	TRUE	FALSE	FALSE	NA
cg08469845	0.189873	-0.022425	0.00432323	0.0695565	-2.97611	chr17	39676096	KRT19	ENSG00000171345	3772	FALSE	FALSE	FALSE	NA
cg08469845	0.189873	-0.022425	0.00432323	0.0695565	-2.97611	chr17	39676096	KRT15	ENSG00000171346	0	FALSE	FALSE	FALSE	NA
cg13580934	0.0543178	-0.00996903	0.00432425	0.069568	-2.97602	chr8	86019138	LRRCC1	ENSG00000133739	311	FALSE	TRUE	FALSE	NA
cg14423881	0.376395	0.0325504	0.00432473	0.0695713	2.97598	chr7	47858608	C7orf69	ENSG00000136275	0	TRUE	FALSE	FALSE	NA
cg14423881	0.376395	0.0325504	0.00432473	0.0695713	2.97598	chr7	47858608	PKD1L1	ENSG00000158683	0	TRUE	FALSE	FALSE	NA
cg17833065	0.773976	-0.0383451	0.00432476	0.0695713	-2.97598	chr7	86595241	KIAA1324L	ENSG00000164659	0	FALSE	FALSE	FALSE	NA
cg27170003	0.555179	0.0398	0.0043251	0.069572	2.97595	chr17	3766928	CAMKK1	ENSG00000004660	0	FALSE	FALSE	FALSE	NA
cg21745599	0.644057	-0.0269822	0.00432502	0.069572	-2.97596	chr19	15755338	CYP4F3	ENSG00000186529	0	FALSE	FALSE	FALSE	NA
cg11233384	0.149422	-0.0157686	0.00432551	0.069574	-2.97592	chr1	19615702	AKR7A3	ENSG00000162482	437	FALSE	FALSE	FALSE	NA
cg06507285	0.257332	-0.0203347	0.00432553	0.069574	-2.97592	chr3	180587900	FXR1	ENSG00000114416	0	TRUE	FALSE	FALSE	NA
cg06507285	0.257332	-0.0203347	0.00432553	0.069574	-2.97592	chr3	180587900	NA	ENSG00000145075	0	TRUE	FALSE	FALSE	NA
cg06507285	0.257332	-0.0203347	0.00432553	0.069574	-2.97592	chr3	180587900	LOC101928882	ENSG00000285336	0	TRUE	FALSE	FALSE	NA
cg27420236	0.0743717	0.0131646	0.00432613	0.0695811	2.97587	chr2	154334716	RPRM	ENSG00000177519	0	TRUE	FALSE	FALSE	NA
cg27420236	0.0743717	0.0131646	0.00432613	0.0695811	2.97587	chr2	154334716	NA	ENSG00000227400	0	TRUE	FALSE	FALSE	NA
cg15615793	0.80016	-0.0252266	0.00432707	0.0695939	-2.97579	chr7	30722643	CRHR2	ENSG00000106113	0	FALSE	FALSE	FALSE	NA
cg05239771	0.682578	0.0329918	0.00432807	0.0696074	2.97571	chr7	97357470	TAC1	ENSG00000006128	3925	FALSE	FALSE	FALSE	NA
cg01926813	0.545559	-0.0564257	0.00432897	0.0696194	-2.97563	chr3	138725204	MRPS22	ENSG00000175110	0	FALSE	FALSE	FALSE	NA
cg01926813	0.545559	-0.0564257	0.00432897	0.0696194	-2.97563	chr3	138725204	PRR23A	ENSG00000206260	93	FALSE	FALSE	FALSE	NA
cg08745899	0.0326418	-0.00684754	0.0043295	0.0696255	-2.97559	chr5	77590760	AP3B1	ENSG00000132842	180	FALSE	TRUE	FALSE	NA
cg19702271	0.133287	-0.0120661	0.00432981	0.069628	-2.97556	chr6	46703495	PLA2G7	ENSG00000146070	64	FALSE	FALSE	FALSE	NA
cg05523254	0.0343292	0.00575249	0.00433155	0.0696306	2.97542	chr1	12040215	PLOD1	ENSG00000083444	4619	FALSE	TRUE	FALSE	NA
cg05523254	0.0343292	0.00575249	0.00433155	0.0696306	2.97542	chr1	12040215	MFN2	ENSG00000116688	22	FALSE	TRUE	FALSE	NA
cg05523254	0.0343292	0.00575249	0.00433155	0.0696306	2.97542	chr1	12040215	NA	ENSG00000287384	30	FALSE	TRUE	FALSE	NA
cg16007395	0.737985	-0.0253063	0.00433151	0.0696306	-2.97542	chr1	33231070	KIAA1522	ENSG00000162522	0	FALSE	FALSE	FALSE	NA
cg18954401	0.518735	-0.0261516	0.00433165	0.0696306	-2.97541	chr4	81124767	PRDM8	ENSG00000152784	0	FALSE	FALSE	FALSE	NA
cg24848015	0.781406	-0.0197304	0.00433136	0.0696306	-2.97544	chr4	132667632	NA	ENSG00000251676	0	FALSE	FALSE	FALSE	NA
cg16091952	0.903419	-0.0331231	0.00433118	0.0696306	-2.97545	chr5	178488100	ZNF354C	ENSG00000177932	0	FALSE	TRUE	FALSE	NA
cg07267296	0.0396656	-0.0123452	0.00433015	0.0696306	-2.97554	chr8	28748995	INTS9	ENSG00000104299	1235	FALSE	FALSE	FALSE	NA
cg07267296	0.0396656	-0.0123452	0.00433015	0.0696306	-2.97554	chr8	28748995	HMBOX1	ENSG00000147421	0	FALSE	FALSE	FALSE	NA
cg26828599	0.881197	-0.0106646	0.00433093	0.0696306	-2.97547	chr11	68842998	TPCN2	ENSG00000162341	0	TRUE	FALSE	FALSE	NA
cg26828599	0.881197	-0.0106646	0.00433093	0.0696306	-2.97547	chr11	68842998	NA	ENSG00000287725	0	TRUE	FALSE	FALSE	NA
cg26182254	0.0486989	0.00955126	0.00433143	0.0696306	2.97543	chr15	57210406	TCF12	ENSG00000140262	414	FALSE	TRUE	FALSE	NA
cg26182254	0.0486989	0.00955126	0.00433143	0.0696306	2.97543	chr15	57210406	ZNF280D	ENSG00000285253	0	FALSE	TRUE	FALSE	NA
cg26182254	0.0486989	0.00955126	0.00433143	0.0696306	2.97543	chr15	57210406	LOC145783	ENSG00000285331	0	FALSE	TRUE	FALSE	NA
cg05045702	0.71128	0.0178386	0.00433137	0.0696306	2.97543	chr16	30616285	ZNF689	ENSG00000156853	0	FALSE	FALSE	FALSE	NA
cg05045702	0.71128	0.0178386	0.00433137	0.0696306	2.97543	chr16	30616285	NA	ENSG00000260167	0	FALSE	FALSE	FALSE	NA
cg04765513	0.910982	-0.0125126	0.00433075	0.0696306	-2.97549	chr19	1577595	MBD3	ENSG00000071655	0	FALSE	FALSE	FALSE	NA
cg04765513	0.910982	-0.0125126	0.00433075	0.0696306	-2.97549	chr19	1577595	NA	ENSG00000267059	742	FALSE	FALSE	FALSE	NA
cg04765513	0.910982	-0.0125126	0.00433075	0.0696306	-2.97549	chr19	1577595	NA	ENSG00000279009	509	FALSE	FALSE	FALSE	NA
cg05359285	0.0392886	-0.0030222	0.00433143	0.0696306	-2.97543	chr19	11849934	ZNF823	ENSG00000197933	109	FALSE	TRUE	FALSE	NA
cg03068956	0.195598	-0.0192862	0.00433202	0.0696342	-2.97538	chr19	46990795	PNMA8B	ENSG00000204851	0	TRUE	FALSE	FALSE	NA
cg03068956	0.195598	-0.0192862	0.00433202	0.0696342	-2.97538	chr19	46990795	PPP5D1	ENSG00000230510	0	TRUE	FALSE	FALSE	NA
cg02357541	0.243094	-0.0291326	0.00433275	0.0696362	-2.97532	chr3	127769619	SEC61A1	ENSG00000058262	864	FALSE	FALSE	FALSE	NA
cg02357541	0.243094	-0.0291326	0.00433275	0.0696362	-2.97532	chr3	127769619	MGLL	ENSG00000074416	0	FALSE	FALSE	FALSE	NA
cg06443542	0.317362	-0.0310073	0.00433249	0.0696362	-2.97534	chr10	100206752	HPS1	ENSG00000107521	47	FALSE	TRUE	FALSE	NA
cg06443542	0.317362	-0.0310073	0.00433249	0.0696362	-2.97534	chr10	100206752	NA	ENSG00000287261	0	FALSE	TRUE	FALSE	NA
cg20067780	0.514802	-0.0636842	0.00433259	0.0696362	-2.97533	chr17	78008520	CCDC40	ENSG00000141519	1910	FALSE	FALSE	FALSE	NA
cg20067780	0.514802	-0.0636842	0.00433259	0.0696362	-2.97533	chr17	78008520	TBC1D16	ENSG00000167291	0	FALSE	FALSE	FALSE	NA
cg21390428	0.0317152	0.00457445	0.00433264	0.0696362	2.97533	chr22	18507165	LINC01634	ENSG00000235295	4985	FALSE	FALSE	FALSE	NA
cg21390428	0.0317152	0.00457445	0.00433264	0.0696362	2.97533	chr22	18507165	NA	ENSG00000237446	4198	FALSE	FALSE	FALSE	NA
cg21390428	0.0317152	0.00457445	0.00433264	0.0696362	2.97533	chr22	18507165	MICAL3	ENSG00000243156	0	FALSE	FALSE	FALSE	NA
cg05876083	0.045155	0.00619341	0.00433295	0.0696368	2.9753	chr16	4743395	MGRN1	ENSG00000102858	2419	FALSE	TRUE	FALSE	NA
cg05876083	0.045155	0.00619341	0.00433295	0.0696368	2.9753	chr16	4743395	ANKS3	ENSG00000168096	3115	FALSE	TRUE	FALSE	NA
cg05876083	0.045155	0.00619341	0.00433295	0.0696368	2.9753	chr16	4743395	NUDT16L1	ENSG00000168101	299	FALSE	TRUE	FALSE	NA
cg14884203	0.0266987	0.00545822	0.00433508	0.0696647	2.97513	chr1	100818207	CDC14A	ENSG00000079335	0	FALSE	FALSE	FALSE	NA
cg16674514	0.427055	-0.0338452	0.00433514	0.0696647	-2.97512	chr17	42145043	G6PC3	ENSG00000141349	3059	FALSE	FALSE	FALSE	NA
cg16674514	0.427055	-0.0338452	0.00433514	0.0696647	-2.97512	chr17	42145043	LSM12	ENSG00000161654	55	FALSE	FALSE	FALSE	NA
cg16291276	0.287784	-0.0438316	0.00433555	0.0696666	-2.97509	chr1	208084071	CD34	ENSG00000174059	0	FALSE	FALSE	FALSE	NA
cg16291276	0.287784	-0.0438316	0.00433555	0.0696666	-2.97509	chr1	208084071	NA	ENSG00000285719	0	FALSE	FALSE	FALSE	NA
cg26861487	0.872583	-0.0204335	0.00433572	0.0696666	-2.97508	chr7	157549878	PTPRN2	ENSG00000155093	0	FALSE	FALSE	FALSE	NA
cg21105493	0.91981	-0.0063829	0.00433563	0.0696666	-2.97508	chr21	47832880	PCNT	ENSG00000160299	0	FALSE	FALSE	FALSE	NA
cg01298991	0.397169	-0.0225307	0.00433639	0.06967	-2.97502	chr2	20422849	SDC1	ENSG00000115884	0	FALSE	FALSE	FALSE	NA
cg10616795	0.221412	-0.0305848	0.00433634	0.06967	-2.97503	chr5	76464212	ZBED3-AS1	ENSG00000250802	1477	TRUE	FALSE	FALSE	NA
cg10616795	0.221412	-0.0305848	0.00433634	0.06967	-2.97503	chr5	76464212	PDE8B	ENSG00000284762	0	TRUE	FALSE	FALSE	NA
cg17927096	0.517718	-0.0321876	0.00433613	0.06967	-2.97504	chr10	106012933	GSTO1	ENSG00000148834	0	TRUE	FALSE	FALSE	NA
cg13652653	0.055399	-0.00796893	0.00433678	0.069674	-2.97499	chr4	41937034	TMEM33	ENSG00000109133	111	FALSE	TRUE	FALSE	NA
cg13652653	0.055399	-0.00796893	0.00433678	0.069674	-2.97499	chr4	41937034	NA	ENSG00000249771	0	FALSE	TRUE	FALSE	NA
cg14324200	0.233653	-0.0316489	0.00433721	0.0696785	-2.97495	chr1	861317	SAMD11	ENSG00000187634	0	FALSE	FALSE	FALSE	NA
cg14324200	0.233653	-0.0316489	0.00433721	0.0696785	-2.97495	chr1	861317	LINC02593	ENSG00000223764	4920	FALSE	FALSE	FALSE	NA
cg05787043	0.035661	-0.0117558	0.00433748	0.0696794	-2.97493	chr1	19537347	EMC1	ENSG00000127463	4806	FALSE	FALSE	FALSE	NA
cg05787043	0.035661	-0.0117558	0.00433748	0.0696794	-2.97493	chr1	19537347	UBR4	ENSG00000127481	586	FALSE	FALSE	FALSE	NA
cg05787043	0.035661	-0.0117558	0.00433748	0.0696794	-2.97493	chr1	19537347	EMC1-AS1	ENSG00000230424	0	FALSE	FALSE	FALSE	NA
cg16928878	0.0372011	-0.00791201	0.00433758	0.0696794	-2.97492	chr7	56032967	NIPSNAP2	ENSG00000146729	0	FALSE	TRUE	FALSE	NA
cg10648197	0.114469	0.0130057	0.00433781	0.0696806	2.97491	chr10	22634578	SPAG6	ENSG00000077327	0	FALSE	FALSE	FALSE	NA
cg02414618	0.935287	-0.00630666	0.0043392	0.069681	-2.97479	chr1	156181365	PMF1	ENSG00000160783	1418	FALSE	FALSE	FALSE	NA
cg02414618	0.935287	-0.00630666	0.0043392	0.069681	-2.97479	chr1	156181365	SLC25A44	ENSG00000160785	0	FALSE	FALSE	FALSE	NA
cg02414618	0.935287	-0.00630666	0.0043392	0.069681	-2.97479	chr1	156181365	PMF1-BGLAP	ENSG00000260238	1407	FALSE	FALSE	FALSE	NA
cg03611029	0.643811	-0.0340356	0.00433833	0.069681	-2.97486	chr3	13115406	IQSEC1	ENSG00000144711	0	TRUE	FALSE	FALSE	NA
cg25382764	0.567158	0.0469274	0.00433903	0.069681	2.9748	chr7	26283764	NA	ENSG00000285860	0	FALSE	FALSE	FALSE	NA
cg18987274	0.0443793	0.00942466	0.00433873	0.069681	2.97483	chr7	132766962	CHCHD3	ENSG00000106554	111	FALSE	TRUE	FALSE	NA
cg18987274	0.0443793	0.00942466	0.00433873	0.069681	2.97483	chr7	132766962	NA	ENSG00000272393	626	FALSE	TRUE	FALSE	NA
cg09760018	0.0517686	-0.00856348	0.00433852	0.069681	-2.97485	chr7	152131930	KMT2C	ENSG00000055609	0	FALSE	TRUE	FALSE	NA
cg09760018	0.0517686	-0.00856348	0.00433852	0.069681	-2.97485	chr7	152131930	NA	ENSG00000221454	4375	FALSE	TRUE	FALSE	NA
cg09760018	0.0517686	-0.00856348	0.00433852	0.069681	-2.97485	chr7	152131930	FABP5P3	ENSG00000241735	849	FALSE	TRUE	FALSE	NA
cg09148649	0.167389	-0.0194203	0.00433808	0.069681	-2.97488	chr11	3253659	MRGPRE	ENSG00000184350	42	TRUE	FALSE	FALSE	NA
cg09148649	0.167389	-0.0194203	0.00433808	0.069681	-2.97488	chr11	3253659	NA	ENSG00000224513	0	TRUE	FALSE	FALSE	NA
cg10205045	0.525723	-0.0313283	0.00433898	0.069681	-2.97481	chr15	69087809	ANP32A	ENSG00000140350	0	TRUE	TRUE	FALSE	NA
cg11399589	0.690019	0.0315062	0.00433918	0.069681	2.97479	chr20	36147549	NNAT	ENSG00000053438	2058	TRUE	FALSE	TRUE	Paternal
cg11399589	0.690019	0.0315062	0.00433918	0.069681	2.97479	chr20	36147549	BLCAP	ENSG00000166619	0	TRUE	FALSE	TRUE	Isoform Dependent
cg06899970	0.201831	0.0295704	0.00433975	0.0696849	2.97475	chr8	42234669	DKK4	ENSG00000104371	0	TRUE	FALSE	FALSE	NA
cg00252781	0.195284	-0.0282339	0.00434031	0.0696914	-2.9747	chr1	179334658	AXDND1	ENSG00000162779	196	FALSE	TRUE	FALSE	NA
cg00252781	0.195284	-0.0282339	0.00434031	0.0696914	-2.9747	chr1	179334658	NA	ENSG00000263633	914	FALSE	TRUE	FALSE	NA
cg05620821	0.275062	-0.0369045	0.00434116	0.0696928	-2.97463	chr11	67777618	ALDH3B1	ENSG00000006534	0	FALSE	FALSE	FALSE	NA
cg11555666	0.748767	-0.0308845	0.00434112	0.0696928	-2.97463	chr17	78172397	CARD14	ENSG00000141527	0	FALSE	FALSE	FALSE	NA
cg11555666	0.748767	-0.0308845	0.00434112	0.0696928	-2.97463	chr17	78172397	NA	ENSG00000262580	2074	FALSE	FALSE	FALSE	NA
cg13842237	0.0661292	0.00857975	0.00434099	0.0696928	2.97464	chr21	47064079	PCBP3	ENSG00000183570	0	FALSE	FALSE	FALSE	NA
cg06066711	0.0521539	0.0074581	0.00434143	0.0696946	2.97461	chr1	6662645	KLHL21	ENSG00000162413	0	FALSE	FALSE	FALSE	NA
cg20686125	0.31545	-0.0194555	0.00434173	0.0696946	-2.97458	chr1	243902978	AKT3	ENSG00000117020	0	TRUE	FALSE	FALSE	NA
cg20686125	0.31545	-0.0194555	0.00434173	0.0696946	-2.97458	chr1	243902978	NA	ENSG00000232184	0	TRUE	FALSE	FALSE	NA
cg23839398	0.754077	-0.032371	0.00434261	0.0697063	-2.97451	chr16	87800492	KLHDC4	ENSG00000104731	893	FALSE	FALSE	FALSE	NA
cg12377139	0.149746	0.0227621	0.00434283	0.0697074	2.97449	chr10	22634218	SPAG6	ENSG00000077327	155	FALSE	FALSE	FALSE	NA
cg12377139	0.149746	0.0227621	0.00434283	0.0697074	2.97449	chr10	22634218	NA	ENSG00000272366	4673	FALSE	FALSE	FALSE	NA
cg26931862	0.0433853	0.0136869	0.00434344	0.0697123	2.97444	chr12	54349169	HOXC12	ENSG00000123407	0	FALSE	FALSE	FALSE	NA
cg17820299	0.0348551	-0.00821778	0.00434344	0.0697123	-2.97444	chr22	43011819	POLDIP3	ENSG00000100227	850	FALSE	FALSE	FALSE	NA
cg17820299	0.0348551	-0.00821778	0.00434344	0.0697123	-2.97444	chr22	43011819	CYB5R3	ENSG00000100243	2026	FALSE	FALSE	FALSE	NA
cg17820299	0.0348551	-0.00821778	0.00434344	0.0697123	-2.97444	chr22	43011819	NA	ENSG00000270022	0	FALSE	FALSE	FALSE	NA
cg06959075	0.0534175	0.00828461	0.00434374	0.0697147	2.97442	chr15	86338346	KLHL25	ENSG00000183655	189	FALSE	TRUE	FALSE	NA
cg10754794	0.683759	0.0400735	0.00434407	0.0697175	2.97439	chr10	93916288	CPEB3	ENSG00000107864	0	TRUE	FALSE	FALSE	NA
cg10754794	0.683759	0.0400735	0.00434407	0.0697175	2.97439	chr10	93916288	NA	ENSG00000264076	3040	TRUE	FALSE	FALSE	NA
cg00396783	0.907015	-0.00945443	0.00434484	0.0697273	-2.97433	chr8	22864006	RHOBTB2	ENSG00000008853	0	FALSE	FALSE	FALSE	NA
cg00396783	0.907015	-0.00945443	0.00434484	0.0697273	-2.97433	chr8	22864006	NA	ENSG00000245025	0	FALSE	FALSE	FALSE	NA
cg27596415	0.521043	-0.0383529	0.00434546	0.069735	-2.97428	chr6	75440995	NA	ENSG00000272243	0	TRUE	FALSE	FALSE	NA
cg07051704	0.787024	-0.0195486	0.00434564	0.0697354	-2.97426	chr16	71658155	MARVELD3	ENSG00000140832	1908	FALSE	FALSE	FALSE	NA
cg07051704	0.787024	-0.0195486	0.00434564	0.0697354	-2.97426	chr16	71658155	NA	ENSG00000260593	0	FALSE	FALSE	FALSE	NA
cg22590775	0.507444	-0.0566593	0.00434597	0.0697382	-2.97423	chr19	49891494	CCDC155	ENSG00000161609	0	FALSE	FALSE	FALSE	NA
cg22590775	0.507444	-0.0566593	0.00434597	0.0697382	-2.97423	chr19	49891494	LOC101928295	ENSG00000268686	145	FALSE	FALSE	FALSE	NA
cg00855661	0.0396701	-0.00983553	0.00434628	0.0697408	-2.97421	chr4	39183530	WDR19	ENSG00000157796	593	FALSE	TRUE	FALSE	NA
cg00855661	0.0396701	-0.00983553	0.00434628	0.0697408	-2.97421	chr4	39183530	NA	ENSG00000249207	0	FALSE	TRUE	FALSE	NA
cg06872036	0.880717	-0.0175577	0.00434686	0.0697451	-2.97416	chr1	206729258	RASSF5	ENSG00000266094	0	FALSE	FALSE	FALSE	NA
cg15958828	0.843311	-0.0219919	0.00434702	0.0697453	-2.97415	chr3	71598380	FOXP1	ENSG00000114861	0	TRUE	FALSE	FALSE	NA
cg15958828	0.843311	-0.0219919	0.00434702	0.0697453	-2.97415	chr3	71598380	NA	ENSG00000285708	0	TRUE	FALSE	FALSE	NA
cg08794940	0.0497287	-0.00876057	0.00434731	0.0697475	-2.97412	chr6	30711073	FLOT1	ENSG00000137312	563	FALSE	TRUE	FALSE	NA
cg08794940	0.0497287	-0.00876057	0.00434731	0.0697475	-2.97412	chr6	30711073	IER3	ENSG00000137331	0	FALSE	TRUE	FALSE	NA
cg08794940	0.0497287	-0.00876057	0.00434731	0.0697475	-2.97412	chr6	30711073	HCG20	ENSG00000228022	493	FALSE	TRUE	FALSE	NA
cg08794940	0.0497287	-0.00876057	0.00434731	0.0697475	-2.97412	chr6	30711073	IER3-AS1	ENSG00000272273	0	FALSE	TRUE	FALSE	NA
cg13492826	0.558675	-0.0367573	0.0043475	0.0697481	-2.97411	chr15	25955272	ATP10A	ENSG00000206190	0	FALSE	FALSE	TRUE	Maternal
cg19981475	0.720816	0.0272092	0.00434768	0.0697485	2.97409	chr12	81544296	ACSS3	ENSG00000111058	0	FALSE	FALSE	FALSE	NA
cg18770216	0.618662	0.0330527	0.00434821	0.0697521	2.97405	chr3	124491657	ITGB5	ENSG00000082781	0	TRUE	FALSE	FALSE	NA
cg17519206	0.0442316	-0.00990703	0.00434815	0.0697521	-2.97406	chr5	180645336	TRIM41	ENSG00000146063	4162	FALSE	TRUE	FALSE	NA
cg17519206	0.0442316	-0.00990703	0.00434815	0.0697521	-2.97406	chr5	180645336	MIR4638	ENSG00000264732	4229	FALSE	TRUE	FALSE	NA
cg17519206	0.0442316	-0.00990703	0.00434815	0.0697521	-2.97406	chr5	180645336	NA	ENSG00000286644	471	FALSE	TRUE	FALSE	NA
cg19638477	0.174327	-0.0281579	0.00434839	0.0697526	-2.97404	chr3	128212273	GATA2	ENSG00000179348	244	FALSE	FALSE	FALSE	NA
cg19638477	0.174327	-0.0281579	0.00434839	0.0697526	-2.97404	chr3	128212273	NA	ENSG00000244300	0	FALSE	FALSE	FALSE	NA
cg05005256	0.0704756	0.0164418	0.00434859	0.0697533	2.97402	chr16	12897366	CPPED1	ENSG00000103381	0	FALSE	TRUE	FALSE	NA
cg07233587	0.908978	-0.00898847	0.00434936	0.0697608	-2.97396	chr6	5316922	FARS2	ENSG00000145982	0	TRUE	FALSE	FALSE	NA
cg19622574	0.0505058	-0.0136072	0.00435036	0.0697695	-2.97387	chr2	234160013	ATG16L1	ENSG00000085978	0	FALSE	TRUE	FALSE	NA
cg19091719	0.795807	-0.0349815	0.00435101	0.069775	-2.97382	chr5	149997515	SYNPO	ENSG00000171992	0	FALSE	FALSE	FALSE	NA
cg19091719	0.795807	-0.0349815	0.00435101	0.069775	-2.97382	chr5	149997515	NA	ENSG00000253852	2598	FALSE	FALSE	FALSE	NA
cg19091719	0.795807	-0.0349815	0.00435101	0.069775	-2.97382	chr5	149997515	NA	ENSG00000286657	3053	FALSE	FALSE	FALSE	NA
cg06758329	0.0323269	-0.00897238	0.00435126	0.0697751	-2.9738	chr18	499760	COLEC12	ENSG00000158270	0	FALSE	FALSE	FALSE	NA
cg03969957	0.0254838	-0.00691706	0.00435287	0.0697975	-2.97367	chr10	95462699	FRA10AC1	ENSG00000148690	349	FALSE	TRUE	FALSE	NA
cg10732611	0.267565	-0.0575819	0.00435321	0.0698004	-2.97364	chr13	33700592	STARD13	ENSG00000133121	0	TRUE	FALSE	FALSE	NA
cg15027115	0.0655765	-0.00836187	0.00435362	0.0698046	-2.97361	chr10	118547724	HSPA12A	ENSG00000165868	0	FALSE	FALSE	FALSE	NA
cg27542512	0.0324502	-0.00578267	0.00435403	0.0698063	-2.97357	chr1	153963550	RAB13	ENSG00000143545	4715	FALSE	FALSE	FALSE	NA
cg27542512	0.0324502	-0.00578267	0.00435403	0.0698063	-2.97357	chr1	153963550	NUP210L	ENSG00000143552	1610	FALSE	FALSE	FALSE	NA
cg27542512	0.0324502	-0.00578267	0.00435403	0.0698063	-2.97357	chr1	153963550	RPS27	ENSG00000177954	0	FALSE	FALSE	FALSE	NA
cg27542512	0.0324502	-0.00578267	0.00435403	0.0698063	-2.97357	chr1	153963550	NA	ENSG00000231416	4557	FALSE	FALSE	FALSE	NA
cg27542512	0.0324502	-0.00578267	0.00435403	0.0698063	-2.97357	chr1	153963550	NA	ENSG00000285641	4827	FALSE	FALSE	FALSE	NA
cg18628646	0.618669	-0.0398213	0.00435402	0.0698063	-2.97357	chr4	184908739	STOX2	ENSG00000173320	0	TRUE	FALSE	FALSE	NA
cg18628646	0.618669	-0.0398213	0.00435402	0.0698063	-2.97357	chr4	184908739	NA	ENSG00000248206	82	TRUE	FALSE	FALSE	NA
cg03450635	0.133829	-0.0195455	0.00435427	0.0698076	-2.97355	chr4	159094213	GASK1B	ENSG00000164125	0	FALSE	FALSE	FALSE	NA
cg03450635	0.133829	-0.0195455	0.00435427	0.0698076	-2.97355	chr4	159094213	FAM198B-AS1	ENSG00000248429	0	FALSE	FALSE	FALSE	NA
cg21012125	0.206543	-0.0306747	0.00435491	0.069813	-2.9735	chr1	14838453	KAZN	ENSG00000189337	0	TRUE	FALSE	FALSE	NA
cg06778641	0.0390235	0.00643047	0.00435481	0.069813	2.97351	chr18	12991352	SEH1L	ENSG00000085415	3816	FALSE	TRUE	FALSE	NA
cg06778641	0.0390235	0.00643047	0.00435481	0.069813	2.97351	chr18	12991352	CEP192	ENSG00000101639	8	FALSE	TRUE	FALSE	NA
cg06778641	0.0390235	0.00643047	0.00435481	0.069813	2.97351	chr18	12991352	NA	ENSG00000266969	179	FALSE	TRUE	FALSE	NA
cg22276571	0.0874338	-0.038688	0.00435535	0.0698176	-2.97347	chr20	17549599	BFSP1	ENSG00000125864	0	FALSE	FALSE	FALSE	NA
cg22276571	0.0874338	-0.038688	0.00435535	0.0698176	-2.97347	chr20	17549599	DSTN	ENSG00000125868	1120	FALSE	FALSE	FALSE	NA
cg22276571	0.0874338	-0.038688	0.00435535	0.0698176	-2.97347	chr20	17549599	NA	ENSG00000277373	3102	FALSE	FALSE	FALSE	NA
cg14714537	0.0440869	-0.00607269	0.00435573	0.0698189	-2.97343	chr8	92261789	SLC26A7	ENSG00000147606	0	FALSE	FALSE	FALSE	NA
cg08292968	0.0557303	0.0118233	0.00435567	0.0698189	2.97344	chr12	111020671	PPTC7	ENSG00000196850	0	FALSE	TRUE	FALSE	NA
cg05091519	0.0200627	-0.00334611	0.00435589	0.069819	-2.97342	chr11	31839552	PAX6	ENSG00000007372	42	FALSE	FALSE	FALSE	NA
cg05091519	0.0200627	-0.00334611	0.00435589	0.069819	-2.97342	chr11	31839552	PAX6-AS1	ENSG00000281880	0	FALSE	FALSE	FALSE	NA
cg05091519	0.0200627	-0.00334611	0.00435589	0.069819	-2.97342	chr11	31839552	NA	ENSG00000285283	0	FALSE	FALSE	FALSE	NA
cg17086533	0.891217	-0.0168063	0.00435623	0.0698219	-2.97339	chr11	7848885	OR5P3	ENSG00000182334	0	FALSE	FALSE	FALSE	NA
cg17086533	0.891217	-0.0168063	0.00435623	0.0698219	-2.97339	chr11	7848885	LOC283299	ENSG00000254951	0	FALSE	FALSE	FALSE	NA
cg17086533	0.891217	-0.0168063	0.00435623	0.0698219	-2.97339	chr11	7848885	NA	ENSG00000271758	0	FALSE	FALSE	FALSE	NA
cg05243641	0.0425594	-0.00385385	0.00435668	0.0698233	-2.97336	chr2	240964548	NDUFA10	ENSG00000130414	0	FALSE	TRUE	FALSE	NA
cg05243641	0.0425594	-0.00385385	0.00435668	0.0698233	-2.97336	chr2	240964548	OR6B2	ENSG00000182083	3833	FALSE	TRUE	FALSE	NA
cg17445535	0.858081	-0.0114519	0.00435663	0.0698233	-2.97336	chr12	113343413	OAS1	ENSG00000089127	1174	FALSE	FALSE	FALSE	NA
cg17445535	0.858081	-0.0114519	0.00435663	0.0698233	-2.97336	chr12	113343413	NA	ENSG00000257452	2019	FALSE	FALSE	FALSE	NA
cg07059167	0.0369233	-0.00297113	0.00435802	0.0698408	-2.97325	chr19	50354224	PTOV1	ENSG00000104960	0	FALSE	FALSE	FALSE	NA
cg07059167	0.0369233	-0.00297113	0.00435802	0.0698408	-2.97325	chr19	50354224	MIR4749	ENSG00000265954	3623	FALSE	FALSE	FALSE	NA
cg07059167	0.0369233	-0.00297113	0.00435802	0.0698408	-2.97325	chr19	50354224	PTOV1-AS1	ENSG00000268006	0	FALSE	FALSE	FALSE	NA
cg07059167	0.0369233	-0.00297113	0.00435802	0.0698408	-2.97325	chr19	50354224	NA	ENSG00000268047	1919	FALSE	FALSE	FALSE	NA
cg15651394	0.0445287	-0.0142378	0.00435862	0.069848	-2.9732	chr2	36584981	CRIM1	ENSG00000150938	0	FALSE	FALSE	FALSE	NA
cg15651394	0.0445287	-0.0142378	0.00435862	0.069848	-2.9732	chr2	36584981	NA	ENSG00000260025	2723	FALSE	FALSE	FALSE	NA
cg14993614	0.0595784	0.0093192	0.00435894	0.0698483	2.97317	chr3	32023069	OSBPL10	ENSG00000144645	0	FALSE	FALSE	FALSE	NA
cg14993614	0.0595784	0.0093192	0.00435894	0.0698483	2.97317	chr3	32023069	ZNF860	ENSG00000197385	193	FALSE	FALSE	FALSE	NA
cg16115689	0.55458	0.0182974	0.00435894	0.0698483	2.97317	chr17	78764256	RPTOR	ENSG00000141564	0	TRUE	FALSE	FALSE	NA
cg08674885	0.717761	-0.0343312	0.00435937	0.0698527	-2.97314	chr8	49832881	SNAI2	ENSG00000019549	0	FALSE	FALSE	FALSE	NA
cg26572207	0.654045	-0.0480823	0.00435956	0.0698532	-2.97312	chr8	20161947	LZTS1	ENSG00000061337	472	FALSE	FALSE	FALSE	NA
cg14054582	0.870417	-0.0237992	0.00436017	0.0698605	-2.97307	chr19	2973374	TLE6	ENSG00000104953	4161	FALSE	FALSE	FALSE	NA
cg08890994	0.602825	-0.0225409	0.00436114	0.0698737	-2.97299	chr15	101860935	PCSK6	ENSG00000140479	0	FALSE	FALSE	FALSE	NA
cg15910264	0.856504	-0.0181807	0.00436129	0.0698737	-2.97298	chr11	2783880	KCNQ1	ENSG00000053918	0	FALSE	FALSE	TRUE	Maternal
cg20286844	0.0422595	-0.0137552	0.00436233	0.0698853	-2.97289	chr1	204485360	MDM4	ENSG00000198625	146	FALSE	TRUE	FALSE	NA
cg01753263	0.29052	-0.0407334	0.00436258	0.0698869	-2.97287	chr5	171879957	SH3PXD2B	ENSG00000174705	0	FALSE	FALSE	FALSE	NA
cg18844900	0.792663	-0.0303992	0.00436274	0.069887	-2.97286	chr5	165184866	NA	ENSG00000253693	0	TRUE	FALSE	FALSE	NA
cg07780086	0.0432543	-0.0117853	0.00436346	0.0698959	-2.9728	chr4	6711983	MRFAP1L1	ENSG00000178988	390	FALSE	FALSE	FALSE	NA
cg01561157	0.605721	0.0414305	0.0043636	0.0698959	2.97279	chr17	80735550	TBCD	ENSG00000141556	0	FALSE	FALSE	FALSE	NA
cg01561157	0.605721	0.0414305	0.0043636	0.0698959	2.97279	chr17	80735550	NA	ENSG00000264383	279	FALSE	FALSE	FALSE	NA
cg01561157	0.605721	0.0414305	0.0043636	0.0698959	2.97279	chr17	80735550	NA	ENSG00000265461	802	FALSE	FALSE	FALSE	NA
cg03457400	0.612978	0.0309526	0.0043641	0.0699015	2.97275	chr1	3426236	MEGF6	ENSG00000162591	0	FALSE	FALSE	FALSE	NA
cg22014600	0.0529513	0.0162464	0.00436448	0.0699051	2.97272	chr13	21750851	SKA3	ENSG00000165480	159	FALSE	TRUE	FALSE	NA
cg22014600	0.0529513	0.0162464	0.00436448	0.0699051	2.97272	chr13	21750851	MRPL57	ENSG00000173141	0	FALSE	TRUE	FALSE	NA
cg09992055	0.0929262	-0.0381846	0.00436465	0.0699053	-2.9727	chr6	33290281	DAXX	ENSG00000204209	0	FALSE	FALSE	FALSE	NA
cg09992055	0.0929262	-0.0381846	0.00436465	0.0699053	-2.9727	chr6	33290281	ZBTB22	ENSG00000236104	4561	FALSE	FALSE	FALSE	NA
cg09992055	0.0929262	-0.0381846	0.00436465	0.0699053	-2.9727	chr6	33290281	NA	ENSG00000285064	0	FALSE	FALSE	FALSE	NA
cg09992055	0.0929262	-0.0381846	0.00436465	0.0699053	-2.9727	chr6	33290281	NA	ENSG00000286920	1120	FALSE	FALSE	FALSE	NA
cg06216677	0.0369772	-0.00988002	0.00436498	0.0699077	-2.97268	chr9	35603842	TESK1	ENSG00000107140	1416	FALSE	TRUE	FALSE	NA
cg06216677	0.0369772	-0.00988002	0.00436498	0.0699077	-2.97268	chr9	35603842	MIR4667	ENSG00000263892	4248	FALSE	TRUE	FALSE	NA
cg22734165	0.5342	-0.0180661	0.00436525	0.0699077	-2.97266	chr11	1220336	MUC5AC	ENSG00000215182	0	FALSE	FALSE	FALSE	NA
cg00478851	0.0830031	-0.0116499	0.00436515	0.0699077	-2.97266	chr11	7534329	PPFIBP2	ENSG00000166387	199	FALSE	FALSE	FALSE	NA
cg00478851	0.0830031	-0.0116499	0.00436515	0.0699077	-2.97266	chr11	7534329	OLFML1	ENSG00000183801	1720	FALSE	FALSE	FALSE	NA
cg00478851	0.0830031	-0.0116499	0.00436515	0.0699077	-2.97266	chr11	7534329	LOC100506258	ENSG00000251364	0	FALSE	FALSE	FALSE	NA
cg21069176	0.308213	-0.0319048	0.00436573	0.0699079	-2.97262	chr3	24347656	THRB	ENSG00000151090	0	TRUE	FALSE	FALSE	NA
cg23965590	0.610588	0.0216196	0.00436558	0.0699079	2.97263	chr11	119133451	CBL	ENSG00000110395	0	TRUE	FALSE	FALSE	NA
cg18545596	0.418984	-0.0251256	0.00436546	0.0699079	-2.97264	chr22	40322629	GRAP2	ENSG00000100351	0	TRUE	FALSE	FALSE	NA
cg08006512	0.899145	-0.0122691	0.00436627	0.0699142	-2.97257	chr1	179557960	TDRD5	ENSG00000162782	2787	FALSE	FALSE	FALSE	NA
cg08006512	0.899145	-0.0122691	0.00436627	0.0699142	-2.97257	chr1	179557960	NA	ENSG00000227141	0	FALSE	FALSE	FALSE	NA
cg08006512	0.899145	-0.0122691	0.00436627	0.0699142	-2.97257	chr1	179557960	NA	ENSG00000261060	1546	FALSE	FALSE	FALSE	NA
cg01566283	0.0543617	-0.0105362	0.00436699	0.0699209	-2.97251	chr6	28109239	ZKSCAN8	ENSG00000198315	421	FALSE	TRUE	FALSE	NA
cg01566283	0.0543617	-0.0105362	0.00436699	0.0699209	-2.97251	chr6	28109239	NA	ENSG00000261839	1782	FALSE	TRUE	FALSE	NA
cg01566283	0.0543617	-0.0105362	0.00436699	0.0699209	-2.97251	chr6	28109239	ZSCAN16-AS1	ENSG00000269293	4167	FALSE	TRUE	FALSE	NA
cg04543115	0.363868	-0.0188289	0.00436687	0.0699209	-2.97252	chr19	12958913	HOOK2	ENSG00000095066	0	TRUE	FALSE	FALSE	NA
cg04543115	0.363868	-0.0188289	0.00436687	0.0699209	-2.97252	chr19	12958913	MAST1	ENSG00000105613	0	TRUE	FALSE	FALSE	NA
cg13338133	0.66566	-0.0242108	0.00436726	0.0699227	-2.97249	chr8	64092713	YTHDF3	ENSG00000185728	0	FALSE	FALSE	FALSE	NA
cg05959577	0.0777989	-0.0317158	0.00436784	0.0699283	-2.97244	chr3	48129425	MAP4	ENSG00000047849	0	FALSE	TRUE	FALSE	NA
cg18754342	0.928676	-0.00722299	0.00436792	0.0699283	-2.97244	chr12	14849268	GUCY2C	ENSG00000070019	0	FALSE	FALSE	FALSE	NA
cg18754342	0.928676	-0.00722299	0.00436792	0.0699283	-2.97244	chr12	14849268	NA	ENSG00000214772	0	FALSE	FALSE	FALSE	NA
cg21161173	0.237736	-0.037033	0.00436908	0.069942	-2.97234	chr5	140098174	VTRNA1-2	ENSG00000202111	335	FALSE	FALSE	FALSE	NA
cg25982505	0.212832	-0.0194141	0.00437022	0.0699578	-2.97225	chr11	59318777	NA	ENSG00000287264	0	FALSE	TRUE	FALSE	NA
cg08918272	0.885646	-0.011207	0.00437081	0.0699623	-2.9722	chr6	142767650	ADGRG6	ENSG00000112414	246	TRUE	FALSE	FALSE	NA
cg14557236	0.700671	-0.0259945	0.00437096	0.0699623	-2.97219	chr10	104613771	BORCS7	ENSG00000166275	208	FALSE	TRUE	FALSE	NA
cg14557236	0.700671	-0.0259945	0.00437096	0.0699623	-2.97219	chr10	104613771	NA	ENSG00000270316	257	FALSE	TRUE	FALSE	NA
cg27356115	0.774387	0.0231081	0.00437096	0.0699623	2.97219	chr15	53422311	LINC02490	ENSG00000259237	415	TRUE	FALSE	FALSE	NA
cg26874691	0.897148	-0.0129745	0.00437138	0.0699641	-2.97215	chr6	147727986	NA	ENSG00000220494	38	FALSE	FALSE	FALSE	NA
cg26874691	0.897148	-0.0129745	0.00437138	0.0699641	-2.97215	chr6	147727986	NA	ENSG00000273997	25	FALSE	FALSE	FALSE	NA
cg13303952	0.909926	-0.0150077	0.00437133	0.0699641	-2.97216	chr20	32250126	NECAB3	ENSG00000125967	0	FALSE	FALSE	FALSE	NA
cg13303952	0.909926	-0.0150077	0.00437133	0.0699641	-2.97216	chr20	32250126	C20orf144	ENSG00000149609	6	FALSE	FALSE	FALSE	NA
cg13303952	0.909926	-0.0150077	0.00437133	0.0699641	-2.97216	chr20	32250126	ACTL10	ENSG00000182584	4622	FALSE	FALSE	FALSE	NA
cg21824902	0.0276082	0.00691879	0.0043722	0.0699696	2.97209	chr1	27560832	WDTC1	ENSG00000142784	290	FALSE	TRUE	FALSE	NA
cg21824902	0.0276082	0.00691879	0.0043722	0.0699696	2.97209	chr1	27560832	NA	ENSG00000224311	0	FALSE	TRUE	FALSE	NA
cg09747578	0.0545039	-0.0224436	0.00437356	0.0699696	-2.97198	chr1	46769076	LRRC41	ENSG00000132128	0	FALSE	TRUE	FALSE	NA
cg09747578	0.0545039	-0.0224436	0.00437356	0.0699696	-2.97198	chr1	46769076	UQCRH	ENSG00000173660	293	FALSE	TRUE	FALSE	NA
cg17060249	0.0663636	-0.0274154	0.00437284	0.0699696	-2.97204	chr3	10029235	EMC3	ENSG00000125037	0	FALSE	FALSE	FALSE	NA
cg17060249	0.0663636	-0.0274154	0.00437284	0.0699696	-2.97204	chr3	10029235	NA	ENSG00000180385	0	FALSE	FALSE	FALSE	NA
cg16516091	0.906131	-0.00754321	0.00437336	0.0699696	-2.97199	chr4	154465115	TMEM131L	ENSG00000121210	0	TRUE	FALSE	FALSE	NA
cg08930131	0.41151	-0.0537481	0.00437346	0.0699696	-2.97199	chr5	177811198	COL23A1	ENSG00000050767	0	FALSE	FALSE	FALSE	NA
cg23781467	0.43355	0.0177988	0.00437337	0.0699696	2.97199	chr6	31760233	LSM2	ENSG00000204392	4939	FALSE	FALSE	FALSE	NA
cg23781467	0.43355	0.0177988	0.00437337	0.0699696	2.97199	chr6	31760233	VARS	ENSG00000204394	0	FALSE	FALSE	FALSE	NA
cg25377220	0.0367361	-0.00415629	0.00437282	0.0699696	-2.97204	chr7	192609	FAM20C	ENSG00000177706	359	FALSE	FALSE	FALSE	NA
cg25377220	0.0367361	-0.00415629	0.00437282	0.0699696	-2.97204	chr7	192609	NA	ENSG00000240093	0	FALSE	FALSE	FALSE	NA
cg01201802	0.321363	-0.0307472	0.0043733	0.0699696	-2.972	chr10	30349405	JCAD	ENSG00000165757	0	FALSE	FALSE	FALSE	NA
cg07682083	0.145148	-0.0638276	0.00437234	0.0699696	-2.97208	chr14	73957524	RIOX1	ENSG00000170468	144	FALSE	TRUE	FALSE	NA
cg07682083	0.145148	-0.0638276	0.00437234	0.0699696	-2.97208	chr14	73957524	HEATR4	ENSG00000187105	0	FALSE	TRUE	FALSE	NA
cg02576228	0.433906	0.0199817	0.00437319	0.0699696	2.97201	chr16	7702102	RBFOX1	ENSG00000078328	0	TRUE	FALSE	FALSE	NA
cg08494502	0.0477324	-0.0193092	0.0043728	0.0699696	-2.97204	chr19	41304468	RAB4B	ENSG00000167578	1620	FALSE	TRUE	FALSE	NA
cg08494502	0.0477324	-0.0193092	0.0043728	0.0699696	-2.97204	chr19	41304468	NA	ENSG00000171570	0	FALSE	TRUE	FALSE	NA
cg08494502	0.0477324	-0.0193092	0.0043728	0.0699696	-2.97204	chr19	41304468	NA	ENSG00000268797	2733	FALSE	TRUE	FALSE	NA
cg08494502	0.0477324	-0.0193092	0.0043728	0.0699696	-2.97204	chr19	41304468	NA	ENSG00000268975	1619	FALSE	TRUE	FALSE	NA
cg08494502	0.0477324	-0.0193092	0.0043728	0.0699696	-2.97204	chr19	41304468	EGLN2	ENSG00000269858	432	FALSE	TRUE	FALSE	NA
cg26703617	0.533905	-0.0247999	0.00437288	0.0699696	-2.97203	chr20	29551422	NA	ENSG00000287288	4265	FALSE	FALSE	FALSE	NA
cg25758545	0.1541	-0.0220405	0.0043742	0.0699775	-2.97192	chr20	50416258	SALL4	ENSG00000101115	0	FALSE	FALSE	FALSE	NA
cg19967433	0.0448721	-0.0180064	0.00437515	0.0699901	-2.97185	chr17	7080988	ASGR1	ENSG00000141505	0	TRUE	FALSE	FALSE	NA
cg15577272	0.869382	-0.023371	0.00437584	0.0699988	-2.97179	chr7	157932397	PTPRN2	ENSG00000155093	0	FALSE	FALSE	FALSE	NA
cg07580762	0.0679551	-0.00796171	0.00437679	0.070009	-2.97171	chr1	161171810	ADAMTS4	ENSG00000158859	2965	TRUE	TRUE	FALSE	NA
cg07580762	0.0679551	-0.00796171	0.00437679	0.070009	-2.97171	chr1	161171810	NDUFS2	ENSG00000158864	0	TRUE	TRUE	FALSE	NA
cg03999941	0.230374	-0.032017	0.00437667	0.070009	-2.97172	chr5	957511	NA	ENSG00000248949	875	TRUE	FALSE	FALSE	NA
cg14051842	0.0622483	-0.00877998	0.00437708	0.0700112	-2.97169	chr6	26988187	LINC00240	ENSG00000224843	0	FALSE	FALSE	FALSE	NA
cg14051842	0.0622483	-0.00877998	0.00437708	0.0700112	-2.97169	chr6	26988187	NA	ENSG00000238621	0	FALSE	FALSE	FALSE	NA
cg14051842	0.0622483	-0.00877998	0.00437708	0.0700112	-2.97169	chr6	26988187	NA	ENSG00000287966	127	FALSE	FALSE	FALSE	NA
cg21000072	0.0805984	0.0152199	0.00437779	0.0700136	2.97163	chr1	3567408	TP73	ENSG00000078900	1671	FALSE	FALSE	TRUE	Maternal
cg21000072	0.0805984	0.0152199	0.00437779	0.0700136	2.97163	chr1	3567408	WRAP73	ENSG00000116213	0	FALSE	FALSE	FALSE	NA
cg09298289	0.0592492	-0.0117814	0.00437827	0.0700136	-2.97159	chr5	68485754	CENPH	ENSG00000153044	0	FALSE	TRUE	FALSE	NA
cg09298289	0.0592492	-0.0117814	0.00437827	0.0700136	-2.97159	chr5	68485754	NA	ENSG00000280187	474	FALSE	TRUE	FALSE	NA
cg05888385	0.90171	-0.00699893	0.004378	0.0700136	-2.97161	chr6	134362836	SLC2A12	ENSG00000146411	0	TRUE	FALSE	FALSE	NA
cg00118808	0.380545	-0.049335	0.00437891	0.0700136	-2.97154	chr9	132097931	LINC01503	ENSG00000233901	0	TRUE	FALSE	FALSE	NA
cg02661764	0.899627	-0.00954096	0.00437764	0.0700136	-2.97164	chr11	60833531	NA	ENSG00000256733	0	FALSE	FALSE	FALSE	NA
cg12159259	0.90491	-0.0192408	0.00437891	0.0700136	-2.97154	chr13	113642515	MCF2L	ENSG00000126217	0	FALSE	FALSE	FALSE	NA
cg17811423	0.427103	-0.0308218	0.0043789	0.0700136	-2.97154	chr15	68484160	PIAS1	ENSG00000033800	0	TRUE	FALSE	FALSE	NA
cg17811423	0.427103	-0.0308218	0.0043789	0.0700136	-2.97154	chr15	68484160	CALML4	ENSG00000129007	0	TRUE	FALSE	FALSE	NA
cg17811423	0.427103	-0.0308218	0.0043789	0.0700136	-2.97154	chr15	68484160	NA	ENSG00000260007	0	TRUE	FALSE	FALSE	NA
cg08166863	0.586187	-0.0304849	0.00437866	0.0700136	-2.97156	chr20	57426391	GNAS	ENSG00000087460	0	FALSE	FALSE	TRUE	Isoform Dependent
cg08166863	0.586187	-0.0304849	0.00437866	0.0700136	-2.97156	chr20	57426391	GNAS-AS1	ENSG00000235590	432	FALSE	FALSE	TRUE	Paternal
cg10277548	0.589247	-0.0217777	0.00437761	0.0700136	-2.97165	chr22	17517062	NA	ENSG00000237438	397	FALSE	FALSE	FALSE	NA
cg03219657	0.494435	0.0208736	0.00437913	0.0700146	2.97152	chr11	64981125	CAPN1	ENSG00000014216	1647	TRUE	FALSE	FALSE	NA
cg03219657	0.494435	0.0208736	0.00437913	0.0700146	2.97152	chr11	64981125	SLC22A20P	ENSG00000197847	185	TRUE	FALSE	FALSE	NA
cg23422583	0.0643196	-0.00573168	0.00437954	0.0700162	-2.97149	chr7	6388872	FAM220A	ENSG00000178397	259	FALSE	TRUE	FALSE	NA
cg23422583	0.0643196	-0.00573168	0.00437954	0.0700162	-2.97149	chr7	6388872	FAM220A	ENSG00000286075	281	FALSE	TRUE	FALSE	NA
cg02957270	0.754145	-0.0305272	0.00437941	0.0700162	-2.9715	chr17	46508097	SKAP1	ENSG00000141293	459	FALSE	TRUE	FALSE	NA
cg19310740	0.0325895	0.00536718	0.00437973	0.0700168	2.97147	chr8	103424477	UBR5	ENSG00000104517	0	FALSE	FALSE	FALSE	NA
cg05767159	0.162546	0.0179723	0.00438081	0.0700317	2.97139	chr7	27231204	HOXA13	ENSG00000106031	1917	FALSE	FALSE	FALSE	NA
cg05767159	0.162546	0.0179723	0.00438081	0.0700317	2.97139	chr7	27231204	HOXA11-AS	ENSG00000240990	2286	FALSE	FALSE	FALSE	NA
cg05767159	0.162546	0.0179723	0.00438081	0.0700317	2.97139	chr7	27231204	NA	ENSG00000253508	0	FALSE	FALSE	FALSE	NA
cg14009749	0.0412929	-0.0143549	0.00438136	0.0700334	-2.97134	chr11	17098715	PIK3C2A	ENSG00000011405	561	FALSE	FALSE	FALSE	NA
cg14009749	0.0412929	-0.0143549	0.00438136	0.0700334	-2.97134	chr11	17098715	RPS13	ENSG00000110700	0	FALSE	FALSE	FALSE	NA
cg14009749	0.0412929	-0.0143549	0.00438136	0.0700334	-2.97134	chr11	17098715	SNORD14B	ENSG00000201403	1299	FALSE	FALSE	FALSE	NA
cg14009749	0.0412929	-0.0143549	0.00438136	0.0700334	-2.97134	chr11	17098715	NA	ENSG00000221322	3132	FALSE	FALSE	FALSE	NA
cg14009749	0.0412929	-0.0143549	0.00438136	0.0700334	-2.97134	chr11	17098715	SNORD14A	ENSG00000272034	2423	FALSE	FALSE	FALSE	NA
cg12112434	0.211723	-0.0198159	0.00438136	0.0700334	-2.97134	chr14	45722987	MIS18BP1	ENSG00000129534	243	FALSE	TRUE	FALSE	NA
cg14854355	0.356844	-0.0200661	0.00438138	0.0700334	-2.97134	chr17	26708366	SARM1	ENSG00000004139	0	FALSE	FALSE	FALSE	NA
cg14854355	0.356844	-0.0200661	0.00438138	0.0700334	-2.97134	chr17	26708366	NA	ENSG00000258924	0	FALSE	FALSE	FALSE	NA
cg06693667	0.487237	-0.0201903	0.00438163	0.070035	-2.97132	chr20	57426570	GNAS	ENSG00000087460	0	FALSE	FALSE	TRUE	Isoform Dependent
cg06693667	0.487237	-0.0201903	0.00438163	0.070035	-2.97132	chr20	57426570	GNAS-AS1	ENSG00000235590	611	FALSE	FALSE	TRUE	Paternal
cg04058752	0.498144	-0.0303161	0.00438204	0.0700391	-2.97129	chr11	76751369	B3GNT6	ENSG00000198488	0	TRUE	FALSE	FALSE	NA
cg27093425	0.953959	-0.00457809	0.00438226	0.0700399	-2.97127	chr17	79191690	CEP131	ENSG00000141577	0	FALSE	FALSE	FALSE	NA
cg06637517	0.673777	0.0451175	0.00438316	0.0700496	2.97119	chr3	52407344	DNAH1	ENSG00000114841	0	FALSE	FALSE	FALSE	NA
cg06637517	0.673777	0.0451175	0.00438316	0.0700496	2.97119	chr3	52407344	NA	ENSG00000239557	323	FALSE	FALSE	FALSE	NA
cg12484072	0.0467487	-0.0108316	0.00438355	0.0700535	-2.97116	chr15	39872463	THBS1	ENSG00000137801	816	FALSE	FALSE	FALSE	NA
cg09411252	0.0683932	-0.0240971	0.00438469	0.0700622	-2.97107	chr3	67048292	KBTBD8	ENSG00000163376	438	FALSE	TRUE	FALSE	NA
cg09411252	0.0683932	-0.0240971	0.00438469	0.0700622	-2.97107	chr3	67048292	NA	ENSG00000287873	0	FALSE	TRUE	FALSE	NA
cg26865481	0.838616	0.0322542	0.00438458	0.0700622	2.97108	chr4	41206196	APBB2	ENSG00000163697	0	TRUE	FALSE	FALSE	NA
cg00332937	0.0831714	0.0224045	0.00438471	0.0700622	2.97107	chr5	72740460	NA	ENSG00000183900	1622	FALSE	FALSE	FALSE	NA
cg00332937	0.0831714	0.0224045	0.00438471	0.0700622	2.97107	chr5	72740460	NA	ENSG00000247993	1723	FALSE	FALSE	FALSE	NA
cg00332937	0.0831714	0.0224045	0.00438471	0.0700622	2.97107	chr5	72740460	FOXD1	ENSG00000251493	193	FALSE	FALSE	FALSE	NA
cg24666096	0.286419	-0.0385208	0.00438469	0.0700622	-2.97107	chr11	119478604	NA	ENSG00000230716	3585	TRUE	FALSE	FALSE	NA
cg24666096	0.286419	-0.0385208	0.00438469	0.0700622	-2.97107	chr11	119478604	NA	ENSG00000254561	530	TRUE	FALSE	FALSE	NA
cg20988802	0.87426	-0.0197239	0.00438573	0.0700759	-2.97099	chr1	982491	AGRN	ENSG00000188157	0	FALSE	FALSE	FALSE	NA
cg10135854	0.920893	-0.007256	0.00438699	0.0700937	-2.97088	chr2	238990085	SCLY	ENSG00000132330	0	FALSE	FALSE	FALSE	NA
cg10135854	0.920893	-0.007256	0.00438699	0.0700937	-2.97088	chr2	238990085	UBE2F-SCLY	ENSG00000258984	0	FALSE	FALSE	FALSE	NA
cg20764358	0.914366	-0.0195189	0.0043876	0.0701009	-2.97083	chr17	800100	NXN	ENSG00000167693	0	FALSE	FALSE	FALSE	NA
cg14395634	0.0403625	-0.0147951	0.00438802	0.0701052	-2.9708	chr11	65626208	MUS81	ENSG00000172732	0	FALSE	FALSE	FALSE	NA
cg14395634	0.0403625	-0.0147951	0.00438802	0.0701052	-2.9708	chr11	65626208	CFL1	ENSG00000172757	0	FALSE	FALSE	FALSE	NA
cg14395634	0.0403625	-0.0147951	0.00438802	0.0701052	-2.9708	chr11	65626208	SNX32	ENSG00000172803	1840	FALSE	FALSE	FALSE	NA
cg20167264	0.0734429	-0.0150089	0.00438846	0.0701098	-2.97076	chr10	75385394	USP54	ENSG00000166348	0	FALSE	TRUE	FALSE	NA
cg20167264	0.0734429	-0.0150089	0.00438846	0.0701098	-2.97076	chr10	75385394	NA	ENSG00000268584	359	FALSE	TRUE	FALSE	NA
cg20167264	0.0734429	-0.0150089	0.00438846	0.0701098	-2.97076	chr10	75385394	NA	ENSG00000272791	4919	FALSE	TRUE	FALSE	NA
cg26797270	0.0689425	-0.00890113	0.00438918	0.0701138	-2.9707	chr3	4345077	SUMF1	ENSG00000144455	0	FALSE	TRUE	FALSE	NA
cg26797270	0.0689425	-0.00890113	0.00438918	0.0701138	-2.9707	chr3	4345077	SETMAR	ENSG00000170364	0	FALSE	TRUE	FALSE	NA
cg26797270	0.0689425	-0.00890113	0.00438918	0.0701138	-2.9707	chr3	4345077	NA	ENSG00000286579	0	FALSE	TRUE	FALSE	NA
cg16585682	0.0796055	0.0111492	0.00438963	0.0701138	2.97067	chr5	180017623	SCGB3A1	ENSG00000161055	0	FALSE	FALSE	FALSE	NA
cg10245778	0.0618755	0.00871837	0.00438908	0.0701138	2.97071	chr6	127837570	C6orf58	ENSG00000184530	3029	FALSE	FALSE	FALSE	NA
cg10245778	0.0618755	0.00871837	0.00438908	0.0701138	2.97071	chr6	127837570	SOGA3	ENSG00000214338	0	FALSE	FALSE	FALSE	NA
cg10245778	0.0618755	0.00871837	0.00438908	0.0701138	2.97071	chr6	127837570	SOGA3	ENSG00000255330	0	FALSE	FALSE	FALSE	NA
cg03599037	0.566579	0.0209322	0.00438952	0.0701138	2.97068	chr10	82172508	PRXL2A	ENSG00000122378	0	FALSE	FALSE	FALSE	NA
cg12492345	0.0949511	-0.0203101	0.0043895	0.0701138	-2.97068	chr16	54971007	IRX5	ENSG00000176842	2609	TRUE	FALSE	FALSE	NA
cg12492345	0.0949511	-0.0203101	0.0043895	0.0701138	-2.97068	chr16	54971007	NA	ENSG00000259711	0	TRUE	FALSE	FALSE	NA
cg12492345	0.0949511	-0.0203101	0.0043895	0.0701138	-2.97068	chr16	54971007	NA	ENSG00000259725	690	TRUE	FALSE	FALSE	NA
cg17610790	0.728372	-0.0327941	0.00438939	0.0701138	-2.97069	chr20	32276752	E2F1	ENSG00000101412	2560	FALSE	FALSE	FALSE	NA
cg25658983	0.271525	-0.0243436	0.00439031	0.0701222	-2.97061	chr13	46426026	SIAH3	ENSG00000215475	137	TRUE	FALSE	FALSE	NA
cg13792856	0.922859	-0.00683114	0.00439191	0.0701403	-2.97048	chr10	13200166	MCM10	ENSG00000065328	3387	FALSE	FALSE	FALSE	NA
cg13792856	0.922859	-0.00683114	0.00439191	0.0701403	-2.97048	chr10	13200166	NA	ENSG00000203414	29	FALSE	FALSE	FALSE	NA
cg13792856	0.922859	-0.00683114	0.00439191	0.0701403	-2.97048	chr10	13200166	NA	ENSG00000237540	1310	FALSE	FALSE	FALSE	NA
cg08349804	0.459717	0.0290221	0.00439178	0.0701403	2.97049	chr12	6929591	CD4	ENSG00000010610	0	FALSE	FALSE	FALSE	NA
cg08349804	0.459717	0.0290221	0.00439178	0.0701403	2.97049	chr12	6929591	GPR162	ENSG00000250510	1198	FALSE	FALSE	FALSE	NA
cg06688770	0.275365	-0.0305106	0.00439164	0.0701403	-2.9705	chr14	74892331	SYNDIG1L	ENSG00000183379	0	FALSE	FALSE	FALSE	NA
cg27539046	0.531484	0.040598	0.00439307	0.0701434	2.97039	chr1	32451252	NA	ENSG00000284702	0	TRUE	FALSE	FALSE	NA
cg07602073	0.60762	-0.0348879	0.00439319	0.0701434	-2.97038	chr1	228595680	TRIM11	ENSG00000154370	1143	FALSE	FALSE	FALSE	NA
cg07602073	0.60762	-0.0348879	0.00439319	0.0701434	-2.97038	chr1	228595680	TRIM17	ENSG00000162931	0	FALSE	FALSE	FALSE	NA
cg07602073	0.60762	-0.0348879	0.00439319	0.0701434	-2.97038	chr1	228595680	NA	ENSG00000231563	0	FALSE	FALSE	FALSE	NA
cg18467168	0.260571	-0.0406221	0.00439304	0.0701434	-2.97039	chr3	13114803	IQSEC1	ENSG00000144711	0	TRUE	FALSE	FALSE	NA
cg04058639	0.0458978	-0.00975035	0.00439331	0.0701434	-2.97037	chr4	169930757	CBR4	ENSG00000145439	0	FALSE	TRUE	FALSE	NA
cg04058639	0.0458978	-0.00975035	0.00439331	0.0701434	-2.97037	chr4	169930757	NA	ENSG00000201818	4261	FALSE	TRUE	FALSE	NA
cg04058639	0.0458978	-0.00975035	0.00439331	0.0701434	-2.97037	chr4	169930757	NA	ENSG00000251445	823	FALSE	TRUE	FALSE	NA
cg24005360	0.939295	-0.00574278	0.00439305	0.0701434	-2.97039	chr5	175392488	THOC3	ENSG00000051596	0	FALSE	FALSE	FALSE	NA
cg07266533	0.905114	-0.0123666	0.00439333	0.0701434	-2.97037	chr6	31850795	EHMT2	ENSG00000204371	0	FALSE	FALSE	FALSE	NA
cg07266533	0.905114	-0.0123666	0.00439333	0.0701434	-2.97037	chr6	31850795	SLC44A4	ENSG00000204385	3971	FALSE	FALSE	FALSE	NA
cg07266533	0.905114	-0.0123666	0.00439333	0.0701434	-2.97037	chr6	31850795	NA	ENSG00000237080	0	FALSE	FALSE	FALSE	NA
cg22240520	0.797534	-0.0215527	0.00439364	0.070146	-2.97034	chr7	158855297	VIPR2	ENSG00000106018	0	FALSE	FALSE	FALSE	NA
cg08023276	0.589798	-0.0382747	0.00439401	0.0701494	-2.97031	chr2	201388625	KCTD18	ENSG00000155729	4117	FALSE	FALSE	FALSE	NA
cg08023276	0.589798	-0.0382747	0.00439401	0.0701494	-2.97031	chr2	201388625	SGO2	ENSG00000163535	0	FALSE	FALSE	FALSE	NA
cg20539816	0.836854	-0.0484778	0.00439454	0.0701554	-2.97027	chr17	5988249	WSCD1	ENSG00000179314	0	FALSE	FALSE	FALSE	NA
cg20539816	0.836854	-0.0484778	0.00439454	0.0701554	-2.97027	chr17	5988249	NA	ENSG00000285471	4136	FALSE	FALSE	FALSE	NA
cg11510043	0.594709	-0.0300791	0.00439528	0.0701648	-2.97021	chr13	97934205	MBNL2	ENSG00000139793	0	TRUE	FALSE	FALSE	NA
cg11510043	0.594709	-0.0300791	0.00439528	0.0701648	-2.97021	chr13	97934205	NA	ENSG00000286334	0	TRUE	FALSE	FALSE	NA
cg23047397	0.50391	-0.0248423	0.00439572	0.0701693	-2.97017	chr14	106661062	NA	ENSG00000221180	2358	FALSE	FALSE	FALSE	NA
cg23047397	0.50391	-0.0248423	0.00439572	0.0701693	-2.97017	chr14	106661062	NA	ENSG00000271201	2183	FALSE	FALSE	FALSE	NA
cg24734792	0.791811	-0.0188582	0.00439647	0.0701788	-2.97011	chr10	64580360	EGR2	ENSG00000122877	0	FALSE	FALSE	FALSE	NA
cg01877155	0.902542	-0.0140752	0.00439796	0.0701793	-2.96999	chr1	55307556	LEXM	ENSG00000162398	0	FALSE	FALSE	FALSE	NA
cg27331828	0.849936	-0.0217453	0.00439701	0.0701793	-2.97007	chr1	196619631	CFH	ENSG00000000971	1376	FALSE	FALSE	FALSE	NA
cg24454695	0.366339	-0.0199937	0.00439785	0.0701793	-2.97	chr1	235814326	GNG4	ENSG00000168243	271	FALSE	FALSE	FALSE	NA
cg11217934	0.917388	-0.00809234	0.00439682	0.0701793	-2.97008	chr3	125930452	ALDH1L1-AS2	ENSG00000246022	1439	FALSE	FALSE	FALSE	NA
cg11217934	0.917388	-0.00809234	0.00439682	0.0701793	-2.97008	chr3	125930452	NA	ENSG00000287232	1594	FALSE	FALSE	FALSE	NA
cg23467008	0.0259194	-0.00500873	0.0043979	0.0701793	-2.97	chr6	152128537	ESR1	ENSG00000091831	0	FALSE	FALSE	FALSE	NA
cg07702750	0.423138	-0.036162	0.00439735	0.0701793	-2.97004	chr7	28998214	NA	ENSG00000228421	0	FALSE	FALSE	FALSE	NA
cg07702750	0.423138	-0.036162	0.00439735	0.0701793	-2.97004	chr7	28998214	TRIL	ENSG00000255690	305	FALSE	FALSE	FALSE	NA
cg21448875	0.133518	-0.0217556	0.00439676	0.0701793	-2.97009	chr7	44104584	DBNL	ENSG00000136279	0	TRUE	FALSE	FALSE	NA
cg21448875	0.133518	-0.0217556	0.00439676	0.0701793	-2.97009	chr7	44104584	PGAM2	ENSG00000164708	0	TRUE	FALSE	FALSE	NA
cg21448875	0.133518	-0.0217556	0.00439676	0.0701793	-2.97009	chr7	44104584	NA	ENSG00000239775	0	TRUE	FALSE	FALSE	NA
cg11730559	0.913672	-0.0108352	0.00439803	0.0701793	-2.96999	chr8	116506662	TRPS1	ENSG00000104447	0	TRUE	FALSE	FALSE	NA
cg20477929	0.0173742	0.00433061	0.00439721	0.0701793	2.97005	chr11	70116563	PPFIA1	ENSG00000131626	242	FALSE	TRUE	FALSE	NA
cg03295251	0.800863	0.024535	0.00439782	0.0701793	2.97	chr16	78601911	WWOX	ENSG00000186153	0	FALSE	FALSE	FALSE	NA
cg06364757	0.111055	-0.0217322	0.00439821	0.0701797	-2.96997	chr15	55881246	PYGO1	ENSG00000171016	100	FALSE	FALSE	FALSE	NA
cg06364757	0.111055	-0.0217322	0.00439821	0.0701797	-2.96997	chr15	55881246	NA	ENSG00000285805	0	FALSE	FALSE	FALSE	NA
cg20314438	0.0896155	0.0127881	0.0043989	0.0701858	2.96992	chr6	126661369	CENPW	ENSG00000203760	0	FALSE	TRUE	FALSE	NA
cg20314438	0.0896155	0.0127881	0.0043989	0.0701858	2.96992	chr6	126661369	NA	ENSG00000286215	0	FALSE	TRUE	FALSE	NA
cg07077694	0.0344358	0.00588147	0.0043988	0.0701858	2.96992	chr19	12912252	HOOK2	ENSG00000095066	0	FALSE	TRUE	FALSE	NA
cg07077694	0.0344358	0.00588147	0.0043988	0.0701858	2.96992	chr19	12912252	PRDX2	ENSG00000167815	0	FALSE	TRUE	FALSE	NA
cg07077694	0.0344358	0.00588147	0.0043988	0.0701858	2.96992	chr19	12912252	NA	ENSG00000267062	0	FALSE	TRUE	FALSE	NA
cg07077694	0.0344358	0.00588147	0.0043988	0.0701858	2.96992	chr19	12912252	NA	ENSG00000284491	592	FALSE	TRUE	FALSE	NA
cg16510070	0.765839	-0.0316976	0.00439934	0.0701903	-2.96988	chr16	27438621	IL21R	ENSG00000103522	0	TRUE	TRUE	FALSE	NA
cg01750764	0.88725	-0.0135658	0.00440079	0.0702028	-2.96976	chr1	228546589	OBSCN	ENSG00000154358	0	FALSE	FALSE	FALSE	NA
cg01750764	0.88725	-0.0135658	0.00440079	0.0702028	-2.96976	chr1	228546589	NA	ENSG00000287315	0	FALSE	FALSE	FALSE	NA
cg26233331	0.487067	0.022176	0.00440056	0.0702028	2.96978	chr4	6695614	S100P	ENSG00000163993	0	FALSE	FALSE	FALSE	NA
cg26233331	0.487067	0.022176	0.00440056	0.0702028	2.96978	chr4	6695614	LINC002481	ENSG00000246526	3367	FALSE	FALSE	FALSE	NA
cg26233331	0.487067	0.022176	0.00440056	0.0702028	2.96978	chr4	6695614	NA	ENSG00000268791	1424	FALSE	FALSE	FALSE	NA
cg26233331	0.487067	0.022176	0.00440056	0.0702028	2.96978	chr4	6695614	NA	ENSG00000279859	916	FALSE	FALSE	FALSE	NA
cg24759279	0.200993	-0.0252146	0.0044007	0.0702028	-2.96977	chr10	7128104	NA	ENSG00000287277	0	TRUE	FALSE	FALSE	NA
cg06345789	0.0816862	0.0148159	0.00440072	0.0702028	2.96977	chr17	43325791	FMNL1	ENSG00000184922	1104	FALSE	TRUE	FALSE	NA
cg06345789	0.0816862	0.0148159	0.00440072	0.0702028	2.96977	chr17	43325791	NA	ENSG00000233483	0	FALSE	TRUE	FALSE	NA
cg06345789	0.0816862	0.0148159	0.00440072	0.0702028	2.96977	chr17	43325791	MAP3K14-AS1	ENSG00000267278	0	FALSE	TRUE	FALSE	NA
cg17536586	0.789892	0.0249024	0.00440199	0.0702179	2.96966	chr10	25249166	NA	ENSG00000285859	0	TRUE	FALSE	FALSE	NA
cg12133721	0.657435	0.0295345	0.00440266	0.0702246	2.96961	chr19	55664447	TNNT1	ENSG00000105048	3872	FALSE	FALSE	FALSE	NA
cg12133721	0.657435	0.0295345	0.00440266	0.0702246	2.96961	chr19	55664447	TNNI3	ENSG00000129991	0	FALSE	FALSE	FALSE	NA
cg12133721	0.657435	0.0295345	0.00440266	0.0702246	2.96961	chr19	55664447	NA	ENSG00000267110	1677	FALSE	FALSE	FALSE	NA
cg24469719	0.913467	-0.00697421	0.00440272	0.0702246	-2.96961	chr20	35833182	RPN2	ENSG00000118705	0	TRUE	FALSE	FALSE	NA
cg01265662	0.531956	-0.0571277	0.00440414	0.0702341	-2.96949	chr2	197504046	CCDC150	ENSG00000144395	231	FALSE	TRUE	FALSE	NA
cg01265662	0.531956	-0.0571277	0.00440414	0.0702341	-2.96949	chr2	197504046	NA	ENSG00000282836	0	FALSE	TRUE	FALSE	NA
cg20911304	0.945762	-0.0048861	0.00440438	0.0702341	-2.96947	chr2	236721802	AGAP1	ENSG00000157985	0	FALSE	FALSE	FALSE	NA
cg11287400	0.667463	-0.0257454	0.00440406	0.0702341	-2.9695	chr3	69914738	MITF	ENSG00000187098	0	TRUE	FALSE	FALSE	NA
cg03364781	0.823101	0.0154036	0.00440474	0.0702341	2.96944	chr4	113298593	ALPK1	ENSG00000073331	0	FALSE	FALSE	FALSE	NA
cg16536824	0.223787	-0.0229409	0.00440475	0.0702341	-2.96944	chr6	46703504	PLA2G7	ENSG00000146070	73	FALSE	FALSE	FALSE	NA
cg05618595	0.893022	-0.00964984	0.00440411	0.0702341	-2.96949	chr7	7874409	UMAD1	ENSG00000219545	0	TRUE	FALSE	FALSE	NA
cg05618595	0.893022	-0.00964984	0.00440411	0.0702341	-2.96949	chr7	7874409	NA	ENSG00000283549	0	TRUE	FALSE	FALSE	NA
cg16317553	0.89504	-0.0125751	0.00440412	0.0702341	-2.96949	chr8	1726903	CLN8	ENSG00000182372	0	TRUE	FALSE	FALSE	NA
cg16317553	0.89504	-0.0125751	0.00440412	0.0702341	-2.96949	chr8	1726903	NA	ENSG00000283239	0	TRUE	FALSE	FALSE	NA
cg01430385	0.635518	-0.0287759	0.00440485	0.0702341	-2.96943	chr10	1033349	GTPBP4	ENSG00000107937	1024	FALSE	FALSE	FALSE	NA
cg01430385	0.635518	-0.0287759	0.00440485	0.0702341	-2.96943	chr10	1033349	NA	ENSG00000205740	0	FALSE	FALSE	FALSE	NA
cg05135569	0.0482948	-0.00648663	0.00440413	0.0702341	-2.96949	chr12	45445115	DBX2	ENSG00000185610	232	TRUE	FALSE	FALSE	NA
cg05135569	0.0482948	-0.00648663	0.00440413	0.0702341	-2.96949	chr12	45445115	NA	ENSG00000257319	0	TRUE	FALSE	FALSE	NA
cg02734463	0.925429	-0.0055865	0.00440447	0.0702341	-2.96946	chr15	86288184	AKAP13	ENSG00000170776	0	FALSE	FALSE	FALSE	NA
cg02734463	0.925429	-0.0055865	0.00440447	0.0702341	-2.96946	chr15	86288184	NA	ENSG00000259407	0	FALSE	FALSE	FALSE	NA
cg13494348	0.758204	-0.036015	0.00440508	0.0702354	-2.96941	chr6	170596856	FAM120B	ENSG00000112584	2934	TRUE	FALSE	FALSE	NA
cg13494348	0.758204	-0.036015	0.00440508	0.0702354	-2.96941	chr6	170596856	DLL1	ENSG00000198719	0	TRUE	FALSE	FALSE	NA
cg06789550	0.0697866	-0.0190629	0.00440552	0.0702375	-2.96938	chr10	95462915	FRA10AC1	ENSG00000148690	565	FALSE	FALSE	FALSE	NA
cg20706495	0.0801087	-0.0161044	0.00440576	0.0702389	-2.96936	chr1	12222054	TNFRSF1B	ENSG00000028137	4993	TRUE	FALSE	FALSE	NA
cg19824059	0.942338	-0.0306793	0.00440672	0.0702468	-2.96928	chr2	51255324	NRXN1	ENSG00000179915	0	FALSE	FALSE	FALSE	NA
cg19824059	0.942338	-0.0306793	0.00440672	0.0702468	-2.96928	chr2	51255324	LOC730100	ENSG00000231918	4414	FALSE	FALSE	FALSE	NA
cg26504906	0.572499	0.0235511	0.00440648	0.0702468	2.9693	chr6	27215675	PRSS16	ENSG00000112812	0	FALSE	FALSE	FALSE	NA
cg01040366	0.0411855	0.00461456	0.00440702	0.0702491	2.96926	chr12	117257055	RNFT2	ENSG00000135119	0	FALSE	TRUE	FALSE	NA
cg12602653	0.537721	0.0487556	0.00440722	0.0702499	2.96924	chr18	29769853	MEP1B	ENSG00000141434	0	FALSE	FALSE	FALSE	NA
cg12602653	0.537721	0.0487556	0.00440722	0.0702499	2.96924	chr18	29769853	GAREM1	ENSG00000141441	0	FALSE	FALSE	FALSE	NA
cg11384924	0.288823	0.0379473	0.00440786	0.0702575	2.96919	chr6	33160224	RXRB	ENSG00000204231	1140	TRUE	FALSE	FALSE	NA
cg11384924	0.288823	0.0379473	0.00440786	0.0702575	2.96919	chr6	33160224	COL11A2	ENSG00000204248	0	TRUE	FALSE	FALSE	NA
cg08239282	0.883727	-0.0261594	0.00440873	0.0702616	-2.96912	chr2	106026162	FHL2	ENSG00000115641	0	TRUE	FALSE	FALSE	NA
cg01604051	0.669396	-0.0209188	0.00440829	0.0702616	-2.96915	chr7	50851503	GRB10	ENSG00000106070	0	TRUE	FALSE	TRUE	Isoform Dependent
cg09098756	0.0246008	0.00411448	0.0044086	0.0702616	2.96913	chr12	120933821	DYNLL1	ENSG00000088986	0	FALSE	TRUE	FALSE	NA
cg09098756	0.0246008	0.00411448	0.0044086	0.0702616	2.96913	chr12	120933821	NRAV	ENSG00000248008	71	FALSE	TRUE	FALSE	NA
cg09098756	0.0246008	0.00411448	0.0044086	0.0702616	2.96913	chr12	120933821	NA	ENSG00000278344	4716	FALSE	TRUE	FALSE	NA
cg08083335	0.0774244	-0.0311451	0.00440852	0.0702616	-2.96914	chr16	75657100	KARS	ENSG00000065427	4271	FALSE	TRUE	FALSE	NA
cg08083335	0.0774244	-0.0311451	0.00440852	0.0702616	-2.96914	chr16	75657100	ADAT1	ENSG00000065457	0	FALSE	TRUE	FALSE	NA
cg08070578	0.0424221	0.00874854	0.00440938	0.0702695	2.96907	chr19	2456734	LMNB2	ENSG00000176619	0	FALSE	TRUE	FALSE	NA
cg08070578	0.0424221	0.00874854	0.00440938	0.0702695	2.96907	chr19	2456734	LINC01775	ENSG00000267201	2198	FALSE	TRUE	FALSE	NA
cg06844454	0.931177	-0.00644094	0.00440984	0.0702707	-2.96903	chr5	77568105	AP3B1	ENSG00000132842	0	TRUE	FALSE	FALSE	NA
cg16035024	0.684309	-0.02273	0.00440991	0.0702707	-2.96902	chr7	132583353	CHCHD3	ENSG00000106554	0	FALSE	FALSE	FALSE	NA
cg08806986	0.045467	-0.00676054	0.0044099	0.0702707	-2.96902	chr17	40086969	ACLY	ENSG00000131473	173	FALSE	TRUE	FALSE	NA
cg08806986	0.045467	-0.00676054	0.0044099	0.0702707	-2.96902	chr17	40086969	TTC25	ENSG00000204815	0	FALSE	TRUE	FALSE	NA
cg14957660	0.814525	0.0216134	0.00441162	0.070293	2.96888	chr10	589375	DIP2C	ENSG00000151240	0	FALSE	FALSE	FALSE	NA
cg17215449	0.0388139	0.00672909	0.00441162	0.070293	2.96888	chr22	50968516	TYMP	ENSG00000025708	54	FALSE	TRUE	FALSE	NA
cg17215449	0.0388139	0.00672909	0.00441162	0.070293	2.96888	chr22	50968516	ODF3B	ENSG00000177989	0	FALSE	TRUE	FALSE	NA
cg17215449	0.0388139	0.00672909	0.00441162	0.070293	2.96888	chr22	50968516	SCO2	ENSG00000284194	3625	FALSE	TRUE	FALSE	NA
cg15605746	0.367623	0.0345275	0.00441229	0.0702943	2.96883	chr15	52584919	MYO5C	ENSG00000128833	0	FALSE	FALSE	FALSE	NA
cg05012946	0.0473965	-0.00863896	0.00441217	0.0702943	-2.96884	chr17	35305634	LHX1	ENSG00000273706	3721	TRUE	FALSE	FALSE	NA
cg05012946	0.0473965	-0.00863896	0.00441217	0.0702943	-2.96884	chr17	35305634	AATF	ENSG00000275700	619	TRUE	FALSE	FALSE	NA
cg05012946	0.0473965	-0.00863896	0.00441217	0.0702943	-2.96884	chr17	35305634	NA	ENSG00000276707	4878	TRUE	FALSE	FALSE	NA
cg25401594	0.910424	-0.0162352	0.00441231	0.0702943	-2.96883	chr19	57323858	PEG3	ENSG00000198300	0	FALSE	FALSE	TRUE	Paternal
cg25401594	0.910424	-0.0162352	0.00441231	0.0702943	-2.96883	chr19	57323858	ZIM2	ENSG00000269699	0	FALSE	FALSE	TRUE	Paternal
cg25401594	0.910424	-0.0162352	0.00441231	0.0702943	-2.96883	chr19	57323858	ZIM2-AS1	ENSG00000286125	0	FALSE	FALSE	FALSE	NA
cg03165807	0.432734	-0.0198441	0.00441247	0.0702943	-2.96882	chr20	34893487	DLGAP4	ENSG00000080845	770	FALSE	FALSE	FALSE	NA
cg24783979	0.0468492	0.0064222	0.0044127	0.0702955	2.9688	chr22	19702104	SEPTIN5	ENSG00000184702	0	FALSE	FALSE	FALSE	NA
cg24783979	0.0468492	0.0064222	0.0044127	0.0702955	2.9688	chr22	19702104	SEPT5-GP1BB	ENSG00000284874	2638	FALSE	FALSE	FALSE	NA
cg18650827	0.870149	-0.0125914	0.00441357	0.0703068	-2.96873	chr5	149550508	CDX1	ENSG00000113722	0	FALSE	FALSE	FALSE	NA
cg15927263	0.0273754	0.00455488	0.00441374	0.0703068	2.96871	chr19	2236466	DOT1L	ENSG00000104885	3888	FALSE	TRUE	FALSE	NA
cg15927263	0.0273754	0.00455488	0.00441374	0.0703068	2.96871	chr19	2236466	PLEKHJ1	ENSG00000104886	0	FALSE	TRUE	FALSE	NA
cg15927263	0.0273754	0.00455488	0.00441374	0.0703068	2.96871	chr19	2236466	SF3A2	ENSG00000104897	356	FALSE	TRUE	FALSE	NA
cg15927263	0.0273754	0.00455488	0.00441374	0.0703068	2.96871	chr19	2236466	MIR1227	ENSG00000221411	2317	FALSE	TRUE	FALSE	NA
cg01849903	0.441112	0.0253428	0.00441451	0.0703146	2.96865	chr3	127263647	NA	ENSG00000282975	4318	FALSE	FALSE	FALSE	NA
cg26540302	0.926895	-0.00637002	0.0044167	0.0703462	-2.96847	chr1	52277140	NRDC	ENSG00000078618	0	TRUE	FALSE	FALSE	NA
cg27299070	0.906474	-0.00804815	0.00441681	0.0703462	-2.96846	chr16	88064744	BANP	ENSG00000172530	0	FALSE	FALSE	FALSE	NA
cg14533523	0.880684	-0.0198546	0.00441739	0.0703505	-2.96842	chr6	169852497	WDR27	ENSG00000184465	4809	TRUE	FALSE	FALSE	NA
cg14533523	0.880684	-0.0198546	0.00441739	0.0703505	-2.96842	chr6	169852497	NA	ENSG00000272848	0	TRUE	FALSE	FALSE	NA
cg14533523	0.880684	-0.0198546	0.00441739	0.0703505	-2.96842	chr6	169852497	NA	ENSG00000285733	0	TRUE	FALSE	FALSE	NA
cg18420298	0.0380321	0.00543617	0.00441726	0.0703505	2.96843	chr17	58677512	PPM1D	ENSG00000170836	31	FALSE	TRUE	FALSE	NA
cg12521401	0.815608	-0.0291573	0.00441817	0.0703605	-2.96835	chr12	188277	IQSEC3	ENSG00000120645	0	FALSE	FALSE	FALSE	NA
cg02696670	0.930401	-0.00709815	0.00441882	0.070366	-2.9683	chr1	64669384	UBE2U	ENSG00000177414	0	FALSE	FALSE	FALSE	NA
cg20030934	0.86816	-0.019685	0.00441867	0.070366	-2.96831	chr7	156759363	NOM1	ENSG00000146909	0	FALSE	FALSE	FALSE	NA
cg26283713	0.856272	-0.0127125	0.00441934	0.0703674	-2.96826	chr7	128375140	CALU	ENSG00000128595	4205	FALSE	FALSE	FALSE	NA
cg26283713	0.856272	-0.0127125	0.00441934	0.0703674	-2.96826	chr7	128375140	FAM71F1	ENSG00000135248	3342	FALSE	FALSE	FALSE	NA
cg01181084	0.91706	-0.0125767	0.00441916	0.0703674	-2.96827	chr8	43059863	HGSNAT	ENSG00000165102	1864	FALSE	FALSE	FALSE	NA
cg09961689	0.845984	0.0173011	0.00441937	0.0703674	2.96826	chr8	144590068	ZC3H3	ENSG00000014164	0	FALSE	FALSE	FALSE	NA
cg04050463	0.86436	-0.0247022	0.00442106	0.0703919	-2.96812	chr6	170602486	FAM120B	ENSG00000112584	0	FALSE	FALSE	FALSE	NA
cg04050463	0.86436	-0.0247022	0.00442106	0.0703919	-2.96812	chr6	170602486	DLL1	ENSG00000198719	0	FALSE	FALSE	FALSE	NA
cg04050463	0.86436	-0.0247022	0.00442106	0.0703919	-2.96812	chr6	170602486	NA	ENSG00000271234	4477	FALSE	FALSE	FALSE	NA
cg07285896	0.0466379	-0.00505932	0.00442172	0.0703999	-2.96807	chr17	79212910	TEPSIN	ENSG00000167302	18	FALSE	TRUE	FALSE	NA
cg07285896	0.0466379	-0.00505932	0.00442172	0.0703999	-2.96807	chr17	79212910	NDUFAF8	ENSG00000224877	194	FALSE	TRUE	FALSE	NA
cg20495332	0.0485264	0.00795666	0.0044221	0.0704036	2.96804	chr3	48935933	SLC25A20	ENSG00000178537	0	FALSE	TRUE	FALSE	NA
cg23369107	0.709466	-0.0310201	0.00442256	0.070406	-2.968	chr2	207305318	ADAM23	ENSG00000114948	2937	FALSE	FALSE	FALSE	NA
cg08846852	0.0727764	-0.0162418	0.00442247	0.070406	-2.96801	chr3	49314814	USP4	ENSG00000114316	449	TRUE	TRUE	FALSE	NA
cg08846852	0.0727764	-0.0162418	0.00442247	0.070406	-2.96801	chr3	49314814	C3orf62	ENSG00000188315	148	TRUE	TRUE	FALSE	NA
cg08846852	0.0727764	-0.0162418	0.00442247	0.070406	-2.96801	chr3	49314814	MIR4271	ENSG00000264633	3194	TRUE	TRUE	FALSE	NA
cg01330679	0.698694	-0.0254805	0.00442303	0.070411	-2.96796	chr7	65231620	NA	ENSG00000228409	3278	FALSE	FALSE	FALSE	NA
cg01330679	0.698694	-0.0254805	0.00442303	0.070411	-2.96796	chr7	65231620	LOC441242	ENSG00000272693	0	FALSE	FALSE	FALSE	NA
cg01330679	0.698694	-0.0254805	0.00442303	0.070411	-2.96796	chr7	65231620	NA	ENSG00000275833	0	FALSE	FALSE	FALSE	NA
cg13055709	0.670373	0.031699	0.00442467	0.0704321	2.96783	chr1	234852861	NA	ENSG00000282097	0	FALSE	FALSE	FALSE	NA
cg13297560	0.159749	-0.0238493	0.00442511	0.0704368	-2.96779	chr15	99320054	IGF1R	ENSG00000140443	0	TRUE	FALSE	FALSE	NA
cg04902930	0.583868	0.0157658	0.00442528	0.070437	2.96778	chr8	86186217	CA13	ENSG00000185015	0	FALSE	FALSE	FALSE	NA
cg00309582	0.0528119	-0.00820306	0.00442544	0.070437	-2.96777	chr20	55841925	BMP7	ENSG00000101144	227	FALSE	FALSE	FALSE	NA
cg00309582	0.0528119	-0.00820306	0.00442544	0.070437	-2.96777	chr20	55841925	NA	ENSG00000226308	0	FALSE	FALSE	FALSE	NA
cg25572189	0.0745662	-0.0153648	0.00442641	0.0704498	-2.96769	chr3	197894711	FAM157A	ENSG00000236438	0	FALSE	FALSE	FALSE	NA
cg04216235	0.436569	-0.0240249	0.00442712	0.0704498	-2.96763	chr5	172738061	STC2	ENSG00000113739	3654	TRUE	FALSE	FALSE	NA
cg07351991	0.889235	-0.00963752	0.0044267	0.0704498	-2.96767	chr10	8059567	TAF3	ENSG00000165632	972	TRUE	FALSE	FALSE	NA
cg24127061	0.894766	0.0127486	0.00442677	0.0704498	2.96766	chr11	65839402	SF3B2	ENSG00000087365	2622	FALSE	FALSE	FALSE	NA
cg24127061	0.894766	0.0127486	0.00442677	0.0704498	2.96766	chr11	65839402	PACS1	ENSG00000175115	0	FALSE	FALSE	FALSE	NA
cg24127061	0.894766	0.0127486	0.00442677	0.0704498	2.96766	chr11	65839402	NA	ENSG00000255038	2311	FALSE	FALSE	FALSE	NA
cg15487105	0.0332788	0.00725231	0.00442717	0.0704498	2.96763	chr22	19744051	TBX1	ENSG00000184058	174	TRUE	FALSE	FALSE	NA
cg26464410	0.04051	0.00817023	0.00442748	0.0704498	2.9676	chr1	226595938	PARP1	ENSG00000143799	143	FALSE	TRUE	FALSE	NA
cg26464410	0.04051	0.00817023	0.00442748	0.0704498	2.9676	chr1	226595938	NA	ENSG00000270287	3377	FALSE	TRUE	FALSE	NA
cg07859799	0.922223	-0.00939748	0.00442744	0.0704498	-2.96761	chr4	154702581	SFRP2	ENSG00000145423	0	FALSE	FALSE	FALSE	NA
cg24508499	0.79304	0.0259084	0.00442768	0.0704506	2.96759	chr22	22058271	PPIL2	ENSG00000100023	3966	FALSE	FALSE	FALSE	NA
cg24508499	0.79304	0.0259084	0.00442768	0.0704506	2.96759	chr22	22058271	YPEL1	ENSG00000100027	0	FALSE	FALSE	FALSE	NA
cg06493695	0.957414	-0.00578024	0.00442828	0.0704531	-2.96754	chr2	42565378	COX7A2L	ENSG00000115944	0	FALSE	FALSE	FALSE	NA
cg01029238	0.0579381	0.00756389	0.0044283	0.0704531	2.96754	chr15	76136129	UBE2Q2	ENSG00000140367	0	FALSE	TRUE	FALSE	NA
cg16098874	0.656716	-0.0281441	0.0044285	0.0704533	-2.96752	chr2	133118667	NA	ENSG00000286833	0	FALSE	FALSE	FALSE	NA
cg15168816	0.259693	-0.0263939	0.00442867	0.0704533	-2.96751	chr6	17282533	RBM24	ENSG00000112183	0	FALSE	FALSE	FALSE	NA
cg15168816	0.259693	-0.0263939	0.00442867	0.0704533	-2.96751	chr6	17282533	NA	ENSG00000287559	877	FALSE	FALSE	FALSE	NA
cg17724687	0.944646	-0.00885757	0.00442927	0.0704588	-2.96746	chr1	7887346	PER3	ENSG00000049246	0	FALSE	FALSE	FALSE	NA
cg17724687	0.944646	-0.00885757	0.00442927	0.0704588	-2.96746	chr1	7887346	NA	ENSG00000236266	0	FALSE	FALSE	FALSE	NA
cg07605285	0.297229	-0.0303496	0.00443013	0.0704699	-2.96739	chr10	26680729	NA	ENSG00000284951	4425	FALSE	FALSE	FALSE	NA
cg19273316	0.0523896	-0.00492006	0.0044307	0.0704737	-2.96734	chr1	228353364	IBA57	ENSG00000181873	140	FALSE	TRUE	FALSE	NA
cg19273316	0.0523896	-0.00492006	0.0044307	0.0704737	-2.96734	chr1	228353364	IBA57-DT	ENSG00000203684	150	FALSE	TRUE	FALSE	NA
cg22930950	0.880398	-0.0164543	0.00443083	0.0704737	-2.96733	chr5	72468034	TMEM174	ENSG00000164325	985	FALSE	FALSE	FALSE	NA
cg12216518	0.164135	-0.0199854	0.00443052	0.0704737	-2.96736	chr15	66999709	SMAD6	ENSG00000137834	0	FALSE	FALSE	FALSE	NA
cg17944372	0.908728	-0.00949231	0.00443156	0.0704829	-2.96727	chr6	76086013	FILIP1	ENSG00000118407	0	TRUE	FALSE	FALSE	NA
cg17944372	0.908728	-0.00949231	0.00443156	0.0704829	-2.96727	chr6	76086013	NA	ENSG00000237174	0	TRUE	FALSE	FALSE	NA
cg12121080	0.884076	-0.00861271	0.00443195	0.0704867	-2.96724	chr6	32800427	TAP2	ENSG00000204267	0	FALSE	FALSE	FALSE	NA
cg12121080	0.884076	-0.00861271	0.00443195	0.0704867	-2.96724	chr6	32800427	NA	ENSG00000250264	0	FALSE	FALSE	FALSE	NA
cg13066889	0.481939	-0.0286626	0.00443234	0.0704877	-2.96721	chr2	71695782	DYSF	ENSG00000135636	0	FALSE	FALSE	FALSE	NA
cg17894088	0.263089	-0.035649	0.00443248	0.0704877	-2.9672	chr8	136470817	KHDRBS3	ENSG00000131773	0	FALSE	FALSE	FALSE	NA
cg17894088	0.263089	-0.035649	0.00443248	0.0704877	-2.9672	chr8	136470817	NA	ENSG00000254372	1621	FALSE	FALSE	FALSE	NA
cg07652482	0.922584	-0.0158798	0.00443224	0.0704877	-2.96722	chr16	1802271	MAPK8IP3	ENSG00000138834	0	FALSE	FALSE	FALSE	NA
cg07652482	0.922584	-0.0158798	0.00443224	0.0704877	-2.96722	chr16	1802271	NA	ENSG00000261207	7	FALSE	FALSE	FALSE	NA
cg21696208	0.0319042	-0.00643859	0.00443315	0.0704959	-2.96715	chr8	66556075	MTFR1	ENSG00000066855	893	FALSE	TRUE	FALSE	NA
cg11752275	0.807797	0.029548	0.00443347	0.0704962	2.96712	chr2	85921036	GNLY	ENSG00000115523	0	FALSE	FALSE	FALSE	NA
cg08250506	0.923953	-0.00798541	0.00443334	0.0704962	-2.96713	chr2	242687446	D2HGDH	ENSG00000180902	0	FALSE	FALSE	FALSE	NA
cg23801012	0.0352371	0.00830874	0.00443443	0.0705089	2.96704	chr6	3227981	TUBB2B	ENSG00000137285	0	FALSE	FALSE	FALSE	NA
cg23801012	0.0352371	0.00830874	0.00443443	0.0705089	2.96704	chr6	3227981	PSMG4	ENSG00000180822	3655	FALSE	FALSE	FALSE	NA
cg21698310	0.555485	-0.0447319	0.0044347	0.0705108	-2.96702	chr17	48224718	PPP1R9B	ENSG00000108819	0	TRUE	TRUE	FALSE	NA
cg21698310	0.555485	-0.0447319	0.0044347	0.0705108	-2.96702	chr17	48224718	NA	ENSG00000236472	1176	TRUE	TRUE	FALSE	NA
cg25288140	0.667443	-0.0807271	0.00443673	0.0705406	-2.96686	chr17	41278341	BRCA1	ENSG00000012048	0	FALSE	FALSE	FALSE	NA
cg25288140	0.667443	-0.0807271	0.00443673	0.0705406	-2.96686	chr17	41278341	NBR2	ENSG00000198496	0	FALSE	FALSE	FALSE	NA
cg25288140	0.667443	-0.0807271	0.00443673	0.0705406	-2.96686	chr17	41278341	NA	ENSG00000285057	4883	FALSE	FALSE	FALSE	NA
cg25368887	0.643645	-0.0314778	0.00443688	0.0705406	-2.96685	chr4	39935761	PDS5A	ENSG00000121892	0	TRUE	FALSE	FALSE	NA
cg25368887	0.643645	-0.0314778	0.00443688	0.0705406	-2.96685	chr4	39935761	NA	ENSG00000252970	2611	TRUE	FALSE	FALSE	NA
cg25368887	0.643645	-0.0314778	0.00443688	0.0705406	-2.96685	chr4	39935761	NA	ENSG00000271278	579	TRUE	FALSE	FALSE	NA
cg08191854	0.484051	-0.0212949	0.00443707	0.070541	-2.96683	chr21	45773294	TRPM2	ENSG00000142185	0	FALSE	TRUE	FALSE	NA
cg09597470	0.0429592	-0.0105988	0.00443841	0.07056	-2.96672	chr2	134024618	NCKAP5	ENSG00000176771	0	FALSE	FALSE	FALSE	NA
cg09597470	0.0429592	-0.0105988	0.00443841	0.07056	-2.96672	chr2	134024618	NCKAP5-AS2	ENSG00000226953	0	FALSE	FALSE	FALSE	NA
cg00495311	0.0765715	-0.0186401	0.0044389	0.0705629	-2.96668	chr3	120068861	LRRC58	ENSG00000163428	659	FALSE	TRUE	FALSE	NA
cg00495311	0.0765715	-0.0186401	0.0044389	0.0705629	-2.96668	chr3	120068861	NA	ENSG00000240661	0	FALSE	TRUE	FALSE	NA
cg10078415	0.0901397	-0.0150431	0.0044389	0.0705629	-2.96668	chr16	20775011	ACSM3	ENSG00000005187	0	TRUE	TRUE	FALSE	NA
cg10078415	0.0901397	-0.0150431	0.0044389	0.0705629	-2.96668	chr16	20775011	NA	ENSG00000260510	0	TRUE	TRUE	FALSE	NA
cg20125091	0.267665	-0.0172295	0.00443971	0.0705711	-2.96662	chr1	92952641	GFI1	ENSG00000162676	158	FALSE	FALSE	FALSE	NA
cg01028360	0.94082	-0.00512099	0.00443973	0.0705711	-2.96662	chr8	12869510	TRMT9B	ENSG00000250305	0	FALSE	FALSE	FALSE	NA
cg05897087	0.908207	-0.0159961	0.00443995	0.0705722	-2.9666	chr11	46397185	DGKZ	ENSG00000149091	0	FALSE	FALSE	FALSE	NA
cg05897087	0.908207	-0.0159961	0.00443995	0.0705722	-2.9666	chr11	46397185	MIR4688	ENSG00000264102	766	FALSE	FALSE	FALSE	NA
cg13476964	0.913691	-0.00810065	0.00444029	0.0705751	-2.96657	chr7	95749070	SLC25A13	ENSG00000004864	461	TRUE	FALSE	FALSE	NA
cg13476964	0.913691	-0.00810065	0.00444029	0.0705751	-2.96657	chr7	95749070	NA	ENSG00000279067	0	TRUE	FALSE	FALSE	NA
cg04747300	0.801043	0.0183133	0.00444099	0.0705838	2.96651	chr7	6551374	GRID2IP	ENSG00000215045	0	FALSE	FALSE	FALSE	NA
cg03825175	0.627637	-0.0259527	0.00444137	0.0705874	-2.96648	chr11	78780248	TENM4	ENSG00000149256	0	TRUE	FALSE	FALSE	NA
cg01850561	0.791005	-0.0236558	0.00444201	0.0705951	-2.96643	chr3	77214150	ROBO2	ENSG00000185008	0	FALSE	FALSE	FALSE	NA
cg11642254	0.0414448	-0.00940502	0.00444263	0.0706025	-2.96638	chr7	156684974	LMBR1	ENSG00000105983	0	FALSE	FALSE	FALSE	NA
cg06050784	0.638659	-0.0292178	0.00444282	0.070603	-2.96637	chr16	88016603	BANP	ENSG00000172530	0	FALSE	FALSE	FALSE	NA
cg16450309	0.54646	-0.0523594	0.00444329	0.0706036	-2.96633	chr3	170626822	EIF5A2	ENSG00000163577	388	FALSE	FALSE	FALSE	NA
cg16450309	0.54646	-0.0523594	0.00444329	0.0706036	-2.96633	chr3	170626822	NA	ENSG00000286856	0	FALSE	FALSE	FALSE	NA
cg22657659	0.397879	-0.0158006	0.00444331	0.0706036	-2.96633	chr4	8608361	CPZ	ENSG00000109625	0	FALSE	FALSE	FALSE	NA
cg22657659	0.397879	-0.0158006	0.00444331	0.0706036	-2.96633	chr4	8608361	GPR78	ENSG00000155269	0	FALSE	FALSE	FALSE	NA
cg07573366	0.755095	-0.0248771	0.00444348	0.0706036	-2.96631	chr7	32802765	NA	ENSG00000229358	1365	FALSE	FALSE	FALSE	NA
cg07573366	0.755095	-0.0248771	0.00444348	0.0706036	-2.96631	chr7	32802765	NA	ENSG00000273014	3799	FALSE	FALSE	FALSE	NA
cg07573366	0.755095	-0.0248771	0.00444348	0.0706036	-2.96631	chr7	32802765	NA	ENSG00000281332	228	FALSE	FALSE	FALSE	NA
cg05224827	0.0461164	0.00964478	0.00444392	0.0706036	2.96628	chr14	50999389	MAP4K5	ENSG00000012983	0	FALSE	TRUE	FALSE	NA
cg05224827	0.0461164	0.00964478	0.00444392	0.0706036	2.96628	chr14	50999389	ATL1	ENSG00000198513	0	FALSE	TRUE	FALSE	NA
cg12913429	0.069511	-0.00465406	0.00444394	0.0706036	-2.96628	chr14	73360857	DPF3	ENSG00000205683	32	FALSE	TRUE	FALSE	NA
cg10640371	0.0236814	0.00747947	0.00444371	0.0706036	2.9663	chr21	35446012	SLC5A3	ENSG00000198743	0	FALSE	FALSE	FALSE	NA
cg10640371	0.0236814	0.00747947	0.00444371	0.0706036	2.9663	chr21	35446012	MRPS6	ENSG00000243927	0	FALSE	FALSE	FALSE	NA
cg10640371	0.0236814	0.00747947	0.00444371	0.0706036	2.9663	chr21	35446012	NA	ENSG00000272657	0	FALSE	FALSE	FALSE	NA
cg13617248	0.136241	-0.0209733	0.00444365	0.0706036	-2.9663	chr21	38640479	VPS26C	ENSG00000157538	258	FALSE	TRUE	FALSE	NA
cg13617248	0.136241	-0.0209733	0.00444365	0.0706036	-2.9663	chr21	38640479	NA	ENSG00000272948	0	FALSE	TRUE	FALSE	NA
cg12085852	0.128608	-0.0202185	0.00444439	0.0706083	-2.96624	chr14	58666262	ACTR10	ENSG00000131966	535	FALSE	TRUE	FALSE	NA
cg12085852	0.128608	-0.0202185	0.00444439	0.0706083	-2.96624	chr14	58666262	ARMH4	ENSG00000139971	0	FALSE	TRUE	FALSE	NA
cg03235788	0.802192	-0.0293778	0.00444478	0.0706102	-2.96621	chr10	82192482	PRXL2A	ENSG00000122378	0	FALSE	FALSE	FALSE	NA
cg10251217	0.495695	-0.030375	0.00444482	0.0706102	-2.96621	chr16	71611519	TAT	ENSG00000198650	523	FALSE	FALSE	FALSE	NA
cg10251217	0.495695	-0.030375	0.00444482	0.0706102	-2.96621	chr16	71611519	TAT-AS1	ENSG00000260886	0	FALSE	FALSE	FALSE	NA
cg06983715	0.0306966	0.00509974	0.00444712	0.0706388	2.96602	chr1	86042674	CCN1	ENSG00000142871	3769	FALSE	FALSE	FALSE	NA
cg06983715	0.0306966	0.00509974	0.00444712	0.0706388	2.96602	chr1	86042674	DDAH1	ENSG00000153904	0	FALSE	FALSE	FALSE	NA
cg06983715	0.0306966	0.00509974	0.00444712	0.0706388	2.96602	chr1	86042674	NA	ENSG00000272691	1508	FALSE	FALSE	FALSE	NA
cg06983715	0.0306966	0.00509974	0.00444712	0.0706388	2.96602	chr1	86042674	NA	ENSG00000282057	0	FALSE	FALSE	FALSE	NA
cg01108392	0.0668443	0.0194568	0.00444724	0.0706388	2.96601	chr20	62151062	PPDPF	ENSG00000125534	1055	FALSE	FALSE	FALSE	NA
cg26804509	0.531208	-0.0212879	0.00444763	0.0706426	-2.96598	chr12	131193958	RIMBP2	ENSG00000060709	0	FALSE	FALSE	FALSE	NA
cg01076217	0.480467	-0.069222	0.00444813	0.0706481	-2.96594	chr6	137364811	IL20RA	ENSG00000016402	0	FALSE	FALSE	FALSE	NA
cg10297942	0.0304713	-0.00279906	0.00444929	0.0706641	-2.96585	chr6	30689225	MDC1	ENSG00000137337	4000	FALSE	TRUE	FALSE	NA
cg10297942	0.0304713	-0.00279906	0.00444929	0.0706641	-2.96585	chr6	30689225	TUBB	ENSG00000196230	0	FALSE	TRUE	FALSE	NA
cg10297942	0.0304713	-0.00279906	0.00444929	0.0706641	-2.96585	chr6	30689225	NA	ENSG00000272540	1656	FALSE	TRUE	FALSE	NA
cg02317907	0.600194	-0.0320806	0.00445013	0.0706672	-2.96578	chr1	68515788	DIRAS3	ENSG00000162595	0	FALSE	FALSE	TRUE	Paternal
cg02317907	0.600194	-0.0320806	0.00445013	0.0706672	-2.96578	chr1	68515788	NA	ENSG00000228431	359	FALSE	FALSE	FALSE	NA
cg02317907	0.600194	-0.0320806	0.00445013	0.0706672	-2.96578	chr1	68515788	GNG12-AS1	ENSG00000232284	0	FALSE	FALSE	FALSE	NA
cg25538627	0.647767	0.0349141	0.00445026	0.0706672	2.96577	chr11	119227631	USP2	ENSG00000036672	0	FALSE	FALSE	FALSE	NA
cg18515250	0.224178	-0.0161608	0.00445002	0.0706672	-2.96579	chr19	46142930	EML2	ENSG00000125746	0	FALSE	TRUE	FALSE	NA
cg18515250	0.224178	-0.0161608	0.00445002	0.0706672	-2.96579	chr19	46142930	NA	ENSG00000199066	584	FALSE	TRUE	FALSE	NA
cg18515250	0.224178	-0.0161608	0.00445002	0.0706672	-2.96579	chr19	46142930	EML2-AS1	ENSG00000267757	1821	FALSE	TRUE	FALSE	NA
cg24084504	0.0373247	0.0077774	0.00445051	0.0706687	2.96575	chr4	42399699	SHISA3	ENSG00000178343	0	FALSE	FALSE	FALSE	NA
cg20378520	0.914904	-0.00680363	0.00445081	0.0706711	-2.96573	chr12	125703811	TMEM132B	ENSG00000139364	0	TRUE	FALSE	FALSE	NA
cg04221738	0.847301	0.0158561	0.00445167	0.0706735	2.96566	chr1	145523802	PEX11B	ENSG00000131779	71	FALSE	FALSE	FALSE	NA
cg04221738	0.847301	0.0158561	0.00445167	0.0706735	2.96566	chr1	145523802	ITGA10	ENSG00000143127	1166	FALSE	FALSE	FALSE	NA
cg04394763	0.113505	-0.0142828	0.00445164	0.0706735	-2.96566	chr1	153918716	CRTC2	ENSG00000160741	1428	FALSE	TRUE	FALSE	NA
cg04394763	0.113505	-0.0142828	0.00445164	0.0706735	-2.96566	chr1	153918716	DENND4B	ENSG00000198837	0	FALSE	TRUE	FALSE	NA
cg18332213	0.714935	0.0304215	0.00445129	0.0706735	2.96569	chr6	169682412	NA	ENSG00000233085	4216	FALSE	FALSE	FALSE	NA
cg05652225	0.612849	0.0231283	0.00445195	0.0706744	2.96563	chr17	37295709	PLXDC1	ENSG00000161381	0	TRUE	FALSE	FALSE	NA
cg24981018	0.270311	0.0260312	0.00445225	0.0706767	2.96561	chr8	143695376	ARC	ENSG00000198576	0	FALSE	FALSE	FALSE	NA
cg01293313	0.0403708	-0.0129275	0.00445317	0.0706888	-2.96554	chr2	122406171	CLASP1	ENSG00000074054	0	FALSE	FALSE	FALSE	NA
cg01293313	0.0403708	-0.0129275	0.00445317	0.0706888	-2.96554	chr2	122406171	NIFK-AS1	ENSG00000236859	724	FALSE	FALSE	FALSE	NA
cg07447769	0.580497	-0.0358934	0.00445395	0.0706988	-2.96547	chr13	24723265	SPATA13	ENSG00000182957	0	TRUE	FALSE	FALSE	NA
cg07447769	0.580497	-0.0358934	0.00445395	0.0706988	-2.96547	chr13	24723265	SPATA13	ENSG00000273167	0	TRUE	FALSE	FALSE	NA
cg12610859	0.797036	-0.0293762	0.00445434	0.0707024	-2.96544	chr17	37822780	STARD3	ENSG00000131748	2325	FALSE	FALSE	FALSE	NA
cg12610859	0.797036	-0.0293762	0.00445434	0.0707024	-2.96544	chr17	37822780	PNMT	ENSG00000141744	1453	FALSE	FALSE	FALSE	NA
cg12610859	0.797036	-0.0293762	0.00445434	0.0707024	-2.96544	chr17	37822780	PGAP3	ENSG00000161395	4594	FALSE	FALSE	FALSE	NA
cg12610859	0.797036	-0.0293762	0.00445434	0.0707024	-2.96544	chr17	37822780	TCAP	ENSG00000173991	0	FALSE	FALSE	FALSE	NA
cg16277607	0.0615968	-0.0127155	0.00445497	0.0707044	-2.96539	chr1	217262892	ESRRG	ENSG00000196482	0	FALSE	FALSE	FALSE	NA
cg26461907	0.0494657	0.00619865	0.00445495	0.0707044	2.96539	chr4	47465727	COMMD8	ENSG00000169019	7	FALSE	TRUE	FALSE	NA
cg26461907	0.0494657	0.00619865	0.00445495	0.0707044	2.96539	chr4	47465727	LOC107986277	ENSG00000282904	0	FALSE	TRUE	FALSE	NA
cg06808571	0.431831	0.0206662	0.00445508	0.0707044	2.96538	chr7	150642256	KCNH2	ENSG00000055118	0	FALSE	FALSE	FALSE	NA
cg08792416	0.898111	-0.0131938	0.00445557	0.0707074	-2.96534	chr6	80404639	SH3BGRL2	ENSG00000198478	0	TRUE	FALSE	FALSE	NA
cg13676220	0.199625	-0.0336841	0.00445573	0.0707074	-2.96533	chr9	135333078	CFAP77	ENSG00000188523	0	FALSE	FALSE	FALSE	NA
cg10130811	0.258288	-0.0231951	0.00445571	0.0707074	-2.96533	chr11	66277720	BBS1	ENSG00000174483	356	FALSE	TRUE	FALSE	NA
cg10130811	0.258288	-0.0231951	0.00445571	0.0707074	-2.96533	chr11	66277720	DPP3	ENSG00000254986	591	FALSE	TRUE	FALSE	NA
cg10130811	0.258288	-0.0231951	0.00445571	0.0707074	-2.96533	chr11	66277720	NA	ENSG00000256349	0	FALSE	TRUE	FALSE	NA
cg10130811	0.258288	-0.0231951	0.00445571	0.0707074	-2.96533	chr11	66277720	NA	ENSG00000286688	4056	FALSE	TRUE	FALSE	NA
cg17771652	0.448314	-0.0248605	0.00445648	0.0707119	-2.96527	chr5	82767968	VCAN	ENSG00000038427	0	FALSE	FALSE	FALSE	NA
cg22701603	0.69918	-0.0677607	0.00445646	0.0707119	-2.96527	chr6	31148483	NA	ENSG00000204528	2806	FALSE	FALSE	FALSE	NA
cg22701603	0.69918	-0.0677607	0.00445646	0.0707119	-2.96527	chr6	31148483	POU5F1	ENSG00000204531	0	FALSE	FALSE	FALSE	NA
cg01743846	0.371312	-0.0298469	0.00445627	0.0707119	-2.96529	chr9	127176827	PSMB7	ENSG00000136930	0	FALSE	FALSE	FALSE	NA
cg15728769	0.0597229	-0.0193714	0.0044568	0.070712	-2.96525	chr3	23847020	UBE2E1	ENSG00000170142	373	FALSE	TRUE	FALSE	NA
cg15728769	0.0597229	-0.0193714	0.0044568	0.070712	-2.96525	chr3	23847020	UBE2E1-AS1	ENSG00000223791	0	FALSE	TRUE	FALSE	NA
cg25577842	0.0437391	0.00708846	0.00445728	0.0707172	2.96521	chr11	32459760	WT1-AS	ENSG00000183242	0	TRUE	FALSE	TRUE	Paternal
cg25577842	0.0437391	0.00708846	0.00445728	0.0707172	2.96521	chr11	32459760	WT1	ENSG00000184937	2328	TRUE	FALSE	TRUE	Paternal
cg03607729	0.804184	-0.0298832	0.00445767	0.0707203	-2.96518	chr16	25138698	LCMT1	ENSG00000205629	0	TRUE	FALSE	FALSE	NA
cg00342590	0.924291	-0.0112756	0.00445778	0.0707203	-2.96517	chr19	50864954	NAPSA	ENSG00000131400	0	FALSE	FALSE	FALSE	NA
cg00342590	0.924291	-0.0112756	0.00445778	0.0707203	-2.96517	chr19	50864954	NR1H2	ENSG00000131408	0	FALSE	FALSE	FALSE	NA
cg00342590	0.924291	-0.0112756	0.00445778	0.0707203	-2.96517	chr19	50864954	NA	ENSG00000269392	4182	FALSE	FALSE	FALSE	NA
cg01506108	0.630084	0.0354982	0.00445899	0.0707369	2.96507	chr10	15036250	NA	ENSG00000228547	4798	FALSE	FALSE	FALSE	NA
cg27294841	0.349217	0.0281714	0.00445929	0.0707394	2.96505	chr11	33722046	CD59	ENSG00000085063	2509	TRUE	TRUE	FALSE	NA
cg27294841	0.349217	0.0281714	0.00445929	0.0707394	2.96505	chr11	33722046	C11orf91	ENSG00000205177	0	TRUE	TRUE	FALSE	NA
cg27294841	0.349217	0.0281714	0.00445929	0.0707394	2.96505	chr11	33722046	NA	ENSG00000255202	3798	TRUE	TRUE	FALSE	NA
cg27294841	0.349217	0.0281714	0.00445929	0.0707394	2.96505	chr11	33722046	NA	ENSG00000284969	0	TRUE	TRUE	FALSE	NA
cg06229339	0.691977	-0.0210595	0.00446061	0.0707575	-2.96494	chr4	6575842	MAN2B2	ENSG00000013288	1059	FALSE	TRUE	FALSE	NA
cg17862404	0.0585597	-0.00911714	0.00446075	0.0707575	-2.96493	chr13	45009330	TSC22D1	ENSG00000102804	0	FALSE	TRUE	FALSE	NA
cg17862404	0.0585597	-0.00911714	0.00446075	0.0707575	-2.96493	chr13	45009330	NA	ENSG00000225727	1862	FALSE	TRUE	FALSE	NA
cg17862404	0.0585597	-0.00911714	0.00446075	0.0707575	-2.96493	chr13	45009330	NA	ENSG00000280357	2515	FALSE	TRUE	FALSE	NA
cg08131845	0.0394012	-0.0055604	0.00446149	0.0707586	-2.96487	chr6	26158202	HIST1H2BD	ENSG00000158373	171	FALSE	TRUE	FALSE	NA
cg08131845	0.0394012	-0.0055604	0.00446149	0.0707586	-2.96487	chr6	26158202	HIST1H1E	ENSG00000168298	866	FALSE	TRUE	FALSE	NA
cg08131845	0.0394012	-0.0055604	0.00446149	0.0707586	-2.96487	chr6	26158202	NA	ENSG00000283064	2790	FALSE	TRUE	FALSE	NA
cg23579062	0.19008	-0.0176499	0.0044618	0.0707586	-2.96484	chr9	34457500	DNAI1	ENSG00000122735	0	FALSE	FALSE	FALSE	NA
cg23579062	0.19008	-0.0176499	0.0044618	0.0707586	-2.96484	chr9	34457500	FAM219A	ENSG00000164970	0	FALSE	FALSE	FALSE	NA
cg11335419	0.838689	-0.016891	0.00446136	0.0707586	-2.96488	chr10	24384044	KIAA1217	ENSG00000120549	0	FALSE	FALSE	FALSE	NA
cg04018622	0.0862428	-0.023455	0.0044619	0.0707586	-2.96484	chr12	3602291	PRMT8	ENSG00000111218	0	FALSE	FALSE	FALSE	NA
cg04018622	0.0862428	-0.023455	0.0044619	0.0707586	-2.96484	chr12	3602291	NA	ENSG00000287243	1730	FALSE	FALSE	FALSE	NA
cg22280671	0.840853	-0.0136591	0.00446103	0.0707586	-2.96491	chr13	22170320	MICU2	ENSG00000165487	0	TRUE	FALSE	FALSE	NA
cg07102406	0.902681	-0.0189994	0.00446149	0.0707586	-2.96487	chr16	2294639	ECI1	ENSG00000167969	0	FALSE	FALSE	FALSE	NA
cg07102406	0.902681	-0.0189994	0.00446149	0.0707586	-2.96487	chr16	2294639	NA	ENSG00000261663	2819	FALSE	FALSE	FALSE	NA
cg11209279	0.0349465	-0.0095979	0.00446229	0.0707623	-2.96481	chr17	7146254	PHF23	ENSG00000040633	3212	FALSE	TRUE	FALSE	NA
cg11209279	0.0349465	-0.0095979	0.00446229	0.0707623	-2.96481	chr17	7146254	GABARAP	ENSG00000170296	485	FALSE	TRUE	FALSE	NA
cg11209279	0.0349465	-0.0095979	0.00446229	0.0707623	-2.96481	chr17	7146254	CTDNEP1	ENSG00000175826	655	FALSE	TRUE	FALSE	NA
cg11209279	0.0349465	-0.0095979	0.00446229	0.0707623	-2.96481	chr17	7146254	NA	ENSG00000262302	3893	FALSE	TRUE	FALSE	NA
cg11209279	0.0349465	-0.0095979	0.00446229	0.0707623	-2.96481	chr17	7146254	NA	ENSG00000262526	0	FALSE	TRUE	FALSE	NA
cg11209279	0.0349465	-0.0095979	0.00446229	0.0707623	-2.96481	chr17	7146254	NA	ENSG00000279641	0	FALSE	TRUE	FALSE	NA
cg20892840	0.30229	-0.0462356	0.00446296	0.070768	-2.96475	chr3	156879058	CCNL1	ENSG00000163660	508	FALSE	FALSE	FALSE	NA
cg20892840	0.30229	-0.0462356	0.00446296	0.070768	-2.96475	chr3	156879058	NA	ENSG00000241770	2182	FALSE	FALSE	FALSE	NA
cg20892840	0.30229	-0.0462356	0.00446296	0.070768	-2.96475	chr3	156879058	NA	ENSG00000244515	1393	FALSE	FALSE	FALSE	NA
cg06935501	0.0442826	0.00685733	0.00446284	0.070768	2.96476	chr17	7760723	KDM6B	ENSG00000132510	2608	FALSE	TRUE	FALSE	NA
cg06935501	0.0442826	0.00685733	0.00446284	0.070768	2.96476	chr17	7760723	TMEM88	ENSG00000167874	1305	FALSE	TRUE	FALSE	NA
cg06935501	0.0442826	0.00685733	0.00446284	0.070768	2.96476	chr17	7760723	CYB5D1	ENSG00000182224	340	FALSE	TRUE	FALSE	NA
cg06935501	0.0442826	0.00685733	0.00446284	0.070768	2.96476	chr17	7760723	NAA38	ENSG00000183011	0	FALSE	TRUE	FALSE	NA
cg06935501	0.0442826	0.00685733	0.00446284	0.070768	2.96476	chr17	7760723	NA	ENSG00000280046	1537	FALSE	TRUE	FALSE	NA
cg07313155	0.0463011	-0.00912866	0.00446438	0.0707881	-2.96464	chr17	38218601	MED24	ENSG00000008838	1132	FALSE	TRUE	FALSE	NA
cg07313155	0.0463011	-0.00912866	0.00446438	0.0707881	-2.96464	chr17	38218601	THRA	ENSG00000126351	0	FALSE	TRUE	FALSE	NA
cg05580864	0.888837	-0.0158022	0.00446544	0.0708024	-2.96455	chr7	158858173	VIPR2	ENSG00000106018	0	FALSE	FALSE	FALSE	NA
cg03455713	0.827311	-0.0232076	0.00446655	0.0708051	-2.96446	chr2	75781140	EVA1A	ENSG00000115363	0	TRUE	FALSE	FALSE	NA
cg07454558	0.0312261	-0.0171371	0.00446588	0.0708051	-2.96452	chr2	159826472	TANC1	ENSG00000115183	0	FALSE	FALSE	FALSE	NA
cg20203971	0.916953	-0.0130111	0.00446636	0.0708051	-2.96448	chr2	240171099	HDAC4	ENSG00000068024	0	TRUE	FALSE	FALSE	NA
cg13547551	0.0365099	0.00644914	0.004467	0.0708051	2.96443	chr9	133455399	FUBP3	ENSG00000107164	0	FALSE	FALSE	FALSE	NA
cg07002061	0.826643	0.0149903	0.00446695	0.0708051	2.96443	chr10	33340911	NA	ENSG00000229656	0	TRUE	FALSE	FALSE	NA
cg14042308	0.369713	0.0339771	0.00446618	0.0708051	2.96449	chr11	66104468	BRMS1	ENSG00000174744	335	FALSE	TRUE	FALSE	NA
cg14042308	0.369713	0.0339771	0.00446618	0.0708051	2.96449	chr11	66104468	RIN1	ENSG00000174791	156	FALSE	TRUE	FALSE	NA
cg14042308	0.369713	0.0339771	0.00446618	0.0708051	2.96449	chr11	66104468	NA	ENSG00000254756	0	FALSE	TRUE	FALSE	NA
cg17421331	0.883867	-0.0108875	0.00446727	0.0708051	-2.96441	chr12	1026102	RAD52	ENSG00000002016	0	FALSE	FALSE	FALSE	NA
cg17919966	0.356256	-0.0344843	0.00446667	0.0708051	-2.96445	chr15	78384712	SH2D7	ENSG00000183476	0	FALSE	FALSE	FALSE	NA
cg17919966	0.356256	-0.0344843	0.00446667	0.0708051	-2.96445	chr15	78384712	NA	ENSG00000199633	1072	FALSE	FALSE	FALSE	NA
cg15368544	0.507524	-0.0353268	0.00446639	0.0708051	-2.96448	chr17	39110451	KRT39	ENSG00000196859	4217	TRUE	FALSE	FALSE	NA
cg15368544	0.507524	-0.0353268	0.00446639	0.0708051	-2.96448	chr17	39110451	NA	ENSG00000234477	0	TRUE	FALSE	FALSE	NA
cg00673674	0.0516992	-0.0213	0.00446731	0.0708051	-2.9644	chr19	19144826	SUGP2	ENSG00000064607	0	FALSE	TRUE	FALSE	NA
cg00673674	0.0516992	-0.0213	0.00446731	0.0708051	-2.9644	chr19	19144826	ARMC6	ENSG00000105676	0	FALSE	TRUE	FALSE	NA
cg04195000	0.927737	-0.00697804	0.00446699	0.0708051	-2.96443	chr22	46687489	TTC38	ENSG00000075234	0	FALSE	FALSE	FALSE	NA
cg04195000	0.927737	-0.00697804	0.00446699	0.0708051	-2.96443	chr22	46687489	GTSE1-DT	ENSG00000277232	3550	FALSE	FALSE	FALSE	NA
cg19584803	0.379449	0.0252955	0.004468	0.0708135	2.96435	chr17	37794056	STARD3	ENSG00000131748	0	FALSE	TRUE	FALSE	NA
cg19584803	0.379449	0.0252955	0.004468	0.0708135	2.96435	chr17	37794056	PPP1R1B	ENSG00000131771	1176	FALSE	TRUE	FALSE	NA
cg27499202	0.0368477	-0.0030142	0.00446839	0.0708172	-2.96432	chr3	48956740	ARIH2	ENSG00000177479	0	FALSE	TRUE	FALSE	NA
cg27499202	0.0368477	-0.0030142	0.00446839	0.0708172	-2.96432	chr3	48956740	ARIH2OS	ENSG00000221883	0	FALSE	TRUE	FALSE	NA
cg19828416	0.746331	-0.0256834	0.00446911	0.0708261	-2.96426	chr17	56232302	OR4D1	ENSG00000141194	0	FALSE	FALSE	FALSE	NA
cg19828416	0.746331	-0.0256834	0.00446911	0.0708261	-2.96426	chr17	56232302	NA	ENSG00000229590	2086	FALSE	FALSE	FALSE	NA
cg05613803	0.0459923	-0.0143046	0.00446927	0.0708263	-2.96425	chr11	46638919	ATG13	ENSG00000175224	157	FALSE	TRUE	FALSE	NA
cg05613803	0.0459923	-0.0143046	0.00446927	0.0708263	-2.96425	chr11	46638919	HARBI1	ENSG00000180423	0	FALSE	TRUE	FALSE	NA
cg21041181	0.127897	-0.018357	0.00447023	0.0708336	-2.96417	chr2	42721947	MTA3	ENSG00000057935	0	FALSE	TRUE	FALSE	NA
cg21041181	0.127897	-0.018357	0.00447023	0.0708336	-2.96417	chr2	42721947	KCNG3	ENSG00000171126	824	FALSE	TRUE	FALSE	NA
cg19556599	0.968126	-0.00466313	0.00447048	0.0708336	-2.96415	chr5	872256	BRD9	ENSG00000028310	0	FALSE	FALSE	FALSE	NA
cg17001464	0.693754	-0.0446127	0.00447011	0.0708336	-2.96418	chr7	130679521	LINC-PINT	ENSG00000231721	0	TRUE	FALSE	FALSE	NA
cg13290001	0.454981	-0.0468152	0.0044708	0.0708358	-2.96412	chr10	99533109	SFRP5	ENSG00000120057	1352	FALSE	FALSE	FALSE	NA
cg16694702	0.0466106	-0.00504769	0.00447107	0.0708377	-2.9641	chr16	14394816	MIR193B	ENSG00000207639	3007	FALSE	FALSE	FALSE	NA
cg16694702	0.0466106	-0.00504769	0.00447107	0.0708377	-2.9641	chr16	14394816	NA	ENSG00000262454	429	FALSE	FALSE	FALSE	NA
cg19708238	0.0326451	-0.00699731	0.00447146	0.0708401	-2.96407	chr15	90437601	AP3S2	ENSG00000157823	0	FALSE	TRUE	FALSE	NA
cg19708238	0.0326451	-0.00699731	0.00447146	0.0708401	-2.96407	chr15	90437601	ARPIN	ENSG00000242498	636	FALSE	TRUE	FALSE	NA
cg19708238	0.0326451	-0.00699731	0.00447146	0.0708401	-2.96407	chr15	90437601	ARPIN-AP3S2	ENSG00000250021	0	FALSE	TRUE	FALSE	NA
cg19708238	0.0326451	-0.00699731	0.00447146	0.0708401	-2.96407	chr15	90437601	NA	ENSG00000252645	3206	FALSE	TRUE	FALSE	NA
cg06860422	0.920643	-0.00911973	0.00447154	0.0708401	-2.96407	chr16	788079	CIAO3	ENSG00000103245	0	FALSE	FALSE	FALSE	NA
cg06860422	0.920643	-0.00911973	0.00447154	0.0708401	-2.96407	chr16	788079	HAGHL	ENSG00000103253	2553	FALSE	FALSE	FALSE	NA
cg10785284	0.0902542	-0.0142462	0.00447238	0.0708506	-2.964	chr17	33775295	SLFN13	ENSG00000154760	0	FALSE	TRUE	FALSE	NA
cg12178147	0.556026	-0.0257062	0.00447505	0.0708872	-2.96378	chr12	109576929	ACACB	ENSG00000076555	0	FALSE	FALSE	FALSE	NA
cg08247806	0.655311	0.0293341	0.00447513	0.0708872	2.96378	chr21	44596364	CRYAA	ENSG00000160202	3448	FALSE	TRUE	FALSE	NA
cg08247806	0.655311	0.0293341	0.00447513	0.0708872	2.96378	chr21	44596364	CRYAA	ENSG00000276076	3448	FALSE	TRUE	FALSE	NA
cg16524049	0.159346	-0.0222225	0.00447548	0.0708874	-2.96375	chr1	165205506	LMX1A	ENSG00000162761	0	FALSE	FALSE	FALSE	NA
cg00472393	0.0630568	0.0103255	0.00447556	0.0708874	2.96374	chr6	97730957	MMS22L	ENSG00000146263	0	FALSE	TRUE	FALSE	NA
cg00472393	0.0630568	0.0103255	0.00447556	0.0708874	2.96374	chr6	97730957	LOC101927314	ENSG00000271860	221	FALSE	TRUE	FALSE	NA
cg23089425	0.91579	-0.0110006	0.00447584	0.0708874	-2.96372	chr8	19034837	NA	ENSG00000253557	0	TRUE	FALSE	FALSE	NA
cg19138865	0.493504	-0.0316402	0.00447566	0.0708874	-2.96374	chr17	17291334	NA	ENSG00000215030	4007	FALSE	FALSE	FALSE	NA
cg10794915	0.0387798	-0.009858	0.00447592	0.0708874	-2.96372	chr17	33569985	SLFN5	ENSG00000166750	104	FALSE	TRUE	FALSE	NA
cg10794915	0.0387798	-0.009858	0.00447592	0.0708874	-2.96372	chr17	33569985	NA	ENSG00000266947	2	FALSE	TRUE	FALSE	NA
cg20995928	0.486215	-0.0411801	0.00447639	0.0708918	-2.96368	chr1	120229863	PHGDH	ENSG00000092621	0	TRUE	FALSE	FALSE	NA
cg11027707	0.251094	-0.0282113	0.00447651	0.0708918	-2.96367	chr3	49967669	MON1A	ENSG00000164077	62	FALSE	TRUE	FALSE	NA
cg00987558	0.783803	-0.0322708	0.00447685	0.0708948	-2.96364	chr16	2069444	NPW	ENSG00000183971	0	FALSE	FALSE	FALSE	NA
cg13922757	0.931764	-0.00595849	0.00447731	0.0708996	-2.9636	chr9	140613912	EHMT1	ENSG00000181090	0	FALSE	FALSE	FALSE	NA
cg00044245	0.101186	-0.0154956	0.00447773	0.0709015	-2.96357	chr6	94128889	EPHA7	ENSG00000135333	0	FALSE	FALSE	FALSE	NA
cg00044245	0.101186	-0.0154956	0.00447773	0.0709015	-2.96357	chr6	94128889	NA	ENSG00000287683	0	FALSE	FALSE	FALSE	NA
cg05810872	0.867735	-0.0129315	0.00447774	0.0709015	-2.96357	chr22	17851653	CECR2	ENSG00000099954	0	FALSE	FALSE	FALSE	NA
cg21436456	0.0727192	-0.0177112	0.00447798	0.0709029	-2.96355	chr3	21792965	ZNF385D	ENSG00000151789	0	FALSE	FALSE	FALSE	NA
cg12845923	0.654594	0.0443675	0.00447832	0.0709057	2.96352	chr4	55139873	PDGFRA	ENSG00000134853	0	TRUE	FALSE	FALSE	NA
cg12845923	0.654594	0.0443675	0.00447832	0.0709057	2.96352	chr4	55139873	NA	ENSG00000282278	0	TRUE	FALSE	FALSE	NA
cg08909806	0.23311	-0.0407309	0.00447866	0.0709087	-2.9635	chr22	43548696	TSPO	ENSG00000100300	0	FALSE	TRUE	FALSE	NA
cg12699647	0.54742	-0.0250147	0.00447896	0.070911	-2.96347	chr17	80401857	HEXD	ENSG00000169660	1335	FALSE	FALSE	FALSE	NA
cg12699647	0.54742	-0.0250147	0.00447896	0.070911	-2.96347	chr17	80401857	CYBC1	ENSG00000178927	0	FALSE	FALSE	FALSE	NA
cg06802374	0.0351427	0.00572503	0.0044792	0.0709124	2.96345	chr4	148653449	ARHGAP10	ENSG00000071205	0	FALSE	FALSE	FALSE	NA
cg02698926	0.826586	-0.0178998	0.00448003	0.0709161	-2.96339	chr7	4304018	SDK1	ENSG00000146555	0	FALSE	FALSE	FALSE	NA
cg23951861	0.909502	-0.0313187	0.00447981	0.0709161	-2.9634	chr7	72426239	NSUN5P2	ENSG00000106133	909	FALSE	FALSE	FALSE	NA
cg23951861	0.909502	-0.0313187	0.00447981	0.0709161	-2.9634	chr7	72426239	TRIM74	ENSG00000155428	3776	FALSE	FALSE	FALSE	NA
cg23951861	0.909502	-0.0313187	0.00447981	0.0709161	-2.9634	chr7	72426239	POM121	ENSG00000196313	4259	FALSE	FALSE	FALSE	NA
cg23951861	0.909502	-0.0313187	0.00447981	0.0709161	-2.9634	chr7	72426239	NA	ENSG00000285886	0	FALSE	FALSE	FALSE	NA
cg03084838	0.435291	-0.0209326	0.00448006	0.0709161	-2.96339	chr16	751603	FBXL16	ENSG00000127585	0	FALSE	FALSE	FALSE	NA
cg01257601	0.869657	-0.0152842	0.00447997	0.0709161	-2.96339	chr16	4815648	ZNF500	ENSG00000103199	0	FALSE	FALSE	FALSE	NA
cg04118190	0.85103	-0.0188218	0.00448065	0.0709203	-2.96334	chr2	96812528	DUSP2	ENSG00000158050	1348	FALSE	TRUE	FALSE	NA
cg04118190	0.85103	-0.0188218	0.00448065	0.0709203	-2.96334	chr2	96812528	NA	ENSG00000228873	0	FALSE	TRUE	FALSE	NA
cg24022821	0.0301157	-0.00467094	0.00448078	0.0709203	-2.96333	chr6	28831886	NA	ENSG00000213916	2061	FALSE	TRUE	FALSE	NA
cg24022821	0.0301157	-0.00467094	0.00448078	0.0709203	-2.96333	chr6	28831886	LINC01623	ENSG00000225595	0	FALSE	TRUE	FALSE	NA
cg02753865	0.0800747	-0.0223298	0.00448095	0.0709203	-2.96331	chr7	56119046	CCT6A	ENSG00000146731	331	FALSE	TRUE	FALSE	NA
cg02753865	0.0800747	-0.0223298	0.00448095	0.0709203	-2.96331	chr7	56119046	PSPH	ENSG00000146733	0	FALSE	TRUE	FALSE	NA
cg02753865	0.0800747	-0.0223298	0.00448095	0.0709203	-2.96331	chr7	56119046	SNORA22B	ENSG00000206603	4011	FALSE	TRUE	FALSE	NA
cg16830248	0.76398	-0.0257069	0.00448092	0.0709203	-2.96332	chr11	3493084	NA	ENSG00000254757	0	FALSE	FALSE	FALSE	NA
cg16830248	0.76398	-0.0257069	0.00448092	0.0709203	-2.96332	chr11	3493084	NA	ENSG00000284605	0	FALSE	FALSE	FALSE	NA
cg16830248	0.76398	-0.0257069	0.00448092	0.0709203	-2.96332	chr11	3493084	NA	ENSG00000287906	3425	FALSE	FALSE	FALSE	NA
cg01137421	0.811164	-0.0313464	0.00448177	0.0709309	-2.96325	chr11	28259983	METTL15	ENSG00000169519	0	FALSE	FALSE	FALSE	NA
cg19710662	0.513777	0.0300058	0.00448256	0.0709337	2.96319	chr1	15256222	KAZN	ENSG00000189337	0	TRUE	FALSE	FALSE	NA
cg10778271	0.0273411	0.00343807	0.00448256	0.0709337	2.96319	chr6	64283102	PTP4A1	ENSG00000112245	0	FALSE	TRUE	FALSE	NA
cg10778271	0.0273411	0.00343807	0.00448256	0.0709337	2.96319	chr6	64283102	NA	ENSG00000266680	788	FALSE	TRUE	FALSE	NA
cg10778271	0.0273411	0.00343807	0.00448256	0.0709337	2.96319	chr6	64283102	NA	ENSG00000285976	0	FALSE	TRUE	FALSE	NA
cg25187967	0.672841	-0.0298499	0.00448253	0.0709337	-2.96319	chr11	77024606	NA	ENSG00000224829	44	FALSE	FALSE	FALSE	NA
cg18748064	0.854215	-0.0154848	0.0044823	0.0709337	-2.96321	chr13	113423268	ATP11A	ENSG00000068650	0	FALSE	FALSE	FALSE	NA
cg11781976	0.0673314	-0.0108936	0.00448334	0.0709435	-2.96312	chr15	73076851	ADPGK	ENSG00000159322	0	FALSE	TRUE	FALSE	NA
cg11781976	0.0673314	-0.0108936	0.00448334	0.0709435	-2.96312	chr15	73076851	ADPGK-AS1	ENSG00000260898	0	FALSE	TRUE	FALSE	NA
cg07273387	0.924499	-0.00852427	0.00448373	0.0709447	-2.96309	chr3	111903603	SLC9C1	ENSG00000172139	0	FALSE	FALSE	FALSE	NA
cg07273387	0.924499	-0.00852427	0.00448373	0.0709447	-2.96309	chr3	111903603	NA	ENSG00000244144	723	FALSE	FALSE	FALSE	NA
cg02886549	0.0244574	0.00519107	0.00448364	0.0709447	2.9631	chr8	37655023	ADGRA2	ENSG00000020181	0	FALSE	FALSE	FALSE	NA
cg20511966	0.896703	0.0168544	0.00448402	0.0709469	2.96307	chr8	141361266	TRAPPC9	ENSG00000167632	0	FALSE	FALSE	FALSE	NA
cg24812143	0.861399	0.0347963	0.00448535	0.0709655	2.96296	chr10	72312093	PALD1	ENSG00000107719	0	TRUE	FALSE	FALSE	NA
cg04574991	0.0331117	-0.00334837	0.00448615	0.0709709	-2.9629	chr1	155904288	KHDC4	ENSG00000132680	83	FALSE	TRUE	FALSE	NA
cg01442064	0.170601	-0.0173048	0.00448616	0.0709709	-2.9629	chr4	5713450	EVC	ENSG00000072840	0	FALSE	FALSE	FALSE	NA
cg01442064	0.170601	-0.0173048	0.00448616	0.0709709	-2.9629	chr4	5713450	EVC2	ENSG00000173040	2174	FALSE	FALSE	FALSE	NA
cg07302677	0.721799	0.0480294	0.00448601	0.0709709	2.96291	chr7	128550862	KCP	ENSG00000135253	88	FALSE	FALSE	FALSE	NA
cg07302677	0.721799	0.0480294	0.00448601	0.0709709	2.96291	chr7	128550862	NA	ENSG00000221401	3918	FALSE	FALSE	FALSE	NA
cg07302677	0.721799	0.0480294	0.00448601	0.0709709	2.96291	chr7	128550862	NA	ENSG00000224163	1923	FALSE	FALSE	FALSE	NA
cg17823999	0.0414589	0.00618879	0.00448643	0.0709727	2.96288	chr2	27886354	SUPT7L	ENSG00000119760	0	FALSE	TRUE	FALSE	NA
cg17823999	0.0414589	0.00618879	0.00448643	0.0709727	2.96288	chr2	27886354	SLC4A1AP	ENSG00000163798	0	FALSE	TRUE	FALSE	NA
cg01763902	0.904768	0.00947366	0.004487	0.0709793	2.96283	chr6	112680698	NA	ENSG00000215807	1940	FALSE	FALSE	FALSE	NA
cg01763902	0.904768	0.00947366	0.004487	0.0709793	2.96283	chr6	112680698	NA	ENSG00000219773	2781	FALSE	FALSE	FALSE	NA
cg01763902	0.904768	0.00947366	0.004487	0.0709793	2.96283	chr6	112680698	NA	ENSG00000266485	2351	FALSE	FALSE	FALSE	NA
cg02117102	0.822017	0.0158592	0.00448915	0.0710008	2.96266	chr1	22210229	HSPG2	ENSG00000142798	0	FALSE	FALSE	FALSE	NA
cg18304305	0.845248	-0.0152122	0.00448908	0.0710008	-2.96267	chr5	42720521	GHR	ENSG00000112964	0	FALSE	FALSE	FALSE	NA
cg16844055	0.0318027	-0.00860931	0.00448929	0.0710008	-2.96265	chr7	102937689	PMPCB	ENSG00000105819	192	FALSE	TRUE	FALSE	NA
ch.19.21471048R	0.0437646	-0.0108689	0.00448905	0.0710008	-2.96267	chr19	21679208	ZNF429	ENSG00000197013	275	FALSE	FALSE	FALSE	NA
ch.19.21471048R	0.0437646	-0.0108689	0.00448905	0.0710008	-2.96267	chr19	21679208	LINC00664	ENSG00000268658	0	FALSE	FALSE	FALSE	NA
cg10204755	0.571279	-0.0233947	0.00448914	0.0710008	-2.96266	chr19	57352018	PEG3	ENSG00000198300	0	FALSE	FALSE	TRUE	Paternal
cg10204755	0.571279	-0.0233947	0.00448914	0.0710008	-2.96266	chr19	57352018	MIMT1	ENSG00000268654	215	FALSE	FALSE	TRUE	Paternal
cg10204755	0.571279	-0.0233947	0.00448914	0.0710008	-2.96266	chr19	57352018	ZIM2	ENSG00000269699	0	FALSE	FALSE	TRUE	Paternal
cg15130459	0.183431	-0.0216163	0.00448991	0.0710081	-2.9626	chr5	40834228	RPL37	ENSG00000145592	0	FALSE	FALSE	FALSE	NA
cg15130459	0.183431	-0.0216163	0.00448991	0.0710081	-2.9626	chr5	40834228	SNORD72	ENSG00000212296	1390	FALSE	FALSE	FALSE	NA
cg15555335	0.0313118	0.00552527	0.00449068	0.0710129	2.96254	chr1	20208763	OTUD3	ENSG00000169914	124	FALSE	TRUE	FALSE	NA
cg12911122	0.337636	0.0463611	0.00449038	0.0710129	2.96256	chr6	41516486	FOXP4	ENSG00000137166	0	FALSE	TRUE	FALSE	NA
cg12911122	0.337636	0.0463611	0.00449038	0.0710129	2.96256	chr6	41516486	FOXP4-AS1	ENSG00000234753	126	FALSE	TRUE	FALSE	NA
cg23351271	0.757191	-0.0180636	0.00449062	0.0710129	-2.96254	chr8	145644123	SLC39A4	ENSG00000147804	1843	FALSE	FALSE	FALSE	NA
cg23351271	0.757191	-0.0180636	0.00449062	0.0710129	-2.96254	chr8	145644123	VPS28	ENSG00000160948	4860	FALSE	FALSE	FALSE	NA
cg26453130	0.311813	0.0194485	0.00449087	0.0710135	2.96252	chr6	30010907	ZNRD1ASP	ENSG00000204623	0	FALSE	FALSE	FALSE	NA
cg08039952	0.509199	-0.0285386	0.00449112	0.0710149	-2.9625	chr16	1130223	SSTR5	ENSG00000162009	80	FALSE	FALSE	FALSE	NA
cg08039952	0.509199	-0.0285386	0.00449112	0.0710149	-2.9625	chr16	1130223	SSTR5-AS1	ENSG00000261713	1491	FALSE	FALSE	FALSE	NA
cg03301165	0.765726	0.0305082	0.00449213	0.0710284	2.96242	chr16	19712046	VPS35L	ENSG00000103544	0	FALSE	FALSE	FALSE	NA
cg03301165	0.765726	0.0305082	0.00449213	0.0710284	2.96242	chr16	19712046	KNOP1	ENSG00000103550	1212	FALSE	FALSE	FALSE	NA
cg18039847	0.0401951	0.00615216	0.00449274	0.0710356	2.96237	chr3	13521379	HDAC11	ENSG00000163517	0	FALSE	TRUE	FALSE	NA
cg18039847	0.0401951	0.00615216	0.00449274	0.0710356	2.96237	chr3	13521379	HDAC11-AS1	ENSG00000244502	0	FALSE	TRUE	FALSE	NA
cg15965055	0.0481555	0.0071073	0.00449334	0.0710403	2.96233	chr1	166945157	MAEL	ENSG00000143194	0	FALSE	TRUE	FALSE	NA
cg15965055	0.0481555	0.0071073	0.00449334	0.0710403	2.96233	chr1	166945157	ILDR2	ENSG00000143195	379	FALSE	TRUE	FALSE	NA
cg26145959	0.435516	-0.0395594	0.00449448	0.0710557	-2.96224	chr6	44310257	SPATS1	ENSG00000249481	139	FALSE	FALSE	FALSE	NA
cg26145959	0.435516	-0.0395594	0.00449448	0.0710557	-2.96224	chr6	44310257	NA	ENSG00000272442	0	FALSE	FALSE	FALSE	NA
cg04725166	0.909815	-0.0200064	0.00449589	0.0710755	-2.96212	chr1	7887271	PER3	ENSG00000049246	0	FALSE	FALSE	FALSE	NA
cg04725166	0.909815	-0.0200064	0.00449589	0.0710755	-2.96212	chr1	7887271	NA	ENSG00000236266	0	FALSE	FALSE	FALSE	NA
cg05928219	0.0396871	-0.0119337	0.00449606	0.0710758	-2.96211	chr2	112642027	ANAPC1	ENSG00000153107	0	FALSE	TRUE	FALSE	NA
cg05928219	0.0396871	-0.0119337	0.00449606	0.0710758	-2.96211	chr2	112642027	NA	ENSG00000236307	3463	FALSE	TRUE	FALSE	NA
cg06471678	0.771877	-0.0234392	0.00449657	0.0710815	-2.96207	chr6	31782158	HSPA1A	ENSG00000204389	1082	FALSE	FALSE	FALSE	NA
cg06471678	0.771877	-0.0234392	0.00449657	0.0710815	-2.96207	chr6	31782158	HSPA1L	ENSG00000204390	0	FALSE	FALSE	FALSE	NA
cg24653737	0.84166	-0.0168799	0.00449802	0.0710994	-2.96195	chr2	88319305	NA	ENSG00000222724	3238	FALSE	FALSE	FALSE	NA
cg24653737	0.84166	-0.0168799	0.00449802	0.0710994	-2.96195	chr2	88319305	NA	ENSG00000287670	0	FALSE	FALSE	FALSE	NA
cg09037089	0.0569326	-0.00866517	0.0044979	0.0710994	-2.96196	chr11	128563483	FLI1	ENSG00000151702	0	TRUE	FALSE	FALSE	NA
cg09037089	0.0569326	-0.00866517	0.0044979	0.0710994	-2.96196	chr11	128563483	SENCR	ENSG00000254703	0	TRUE	FALSE	FALSE	NA
cg09015028	0.0769037	0.0122226	0.00449821	0.0711	2.96194	chr6	116892464	RWDD1	ENSG00000111832	107	FALSE	TRUE	FALSE	NA
cg24602093	0.78937	0.0252081	0.00449885	0.0711051	2.96189	chr1	148933698	LOC100996732	ENSG00000232527	0	FALSE	FALSE	FALSE	NA
cg24602093	0.78937	0.0252081	0.00449885	0.0711051	2.96189	chr1	148933698	NA	ENSG00000277702	329	FALSE	FALSE	FALSE	NA
cg26823158	0.670564	-0.0187062	0.0044988	0.0711051	-2.96189	chr1	211380704	NA	ENSG00000221488	3626	FALSE	FALSE	FALSE	NA
cg26823158	0.670564	-0.0187062	0.0044988	0.0711051	-2.96189	chr1	211380704	NA	ENSG00000226986	0	FALSE	FALSE	FALSE	NA
cg26823158	0.670564	-0.0187062	0.0044988	0.0711051	-2.96189	chr1	211380704	NA	ENSG00000284376	223	FALSE	FALSE	FALSE	NA
cg07133097	0.887572	-0.0162203	0.00449919	0.0711057	-2.96186	chr2	121497538	GLI2	ENSG00000074047	0	FALSE	FALSE	FALSE	NA
cg18030587	0.173916	-0.023337	0.0044991	0.0711057	-2.96187	chr10	124901495	HMX3	ENSG00000188620	2555	FALSE	FALSE	FALSE	NA
cg07817686	0.0786856	0.00834139	0.00449948	0.0711066	2.96184	chr4	16085401	PROM1	ENSG00000007062	0	TRUE	FALSE	FALSE	NA
cg02926110	0.0693982	-0.03205	0.00449972	0.0711066	-2.96182	chr15	72411069	MYO9A	ENSG00000066933	150	FALSE	TRUE	FALSE	NA
cg02926110	0.0693982	-0.03205	0.00449972	0.0711066	-2.96182	chr15	72411069	SENP8	ENSG00000166192	0	FALSE	TRUE	FALSE	NA
cg18925864	0.0512201	0.00858153	0.00449968	0.0711066	2.96182	chr17	48624421	SPATA20	ENSG00000006282	0	FALSE	TRUE	FALSE	NA
cg18925864	0.0512201	0.00858153	0.00449968	0.0711066	2.96182	chr17	48624421	EPN3	ENSG00000049283	3309	FALSE	TRUE	FALSE	NA
cg27539480	0.582563	0.0611537	0.00450017	0.0711112	2.96178	chr7	27147084	HOXA2	ENSG00000105996	4778	FALSE	FALSE	FALSE	NA
cg27539480	0.582563	0.0611537	0.00450017	0.0711112	2.96178	chr7	27147084	HOXA3	ENSG00000105997	0	FALSE	FALSE	FALSE	NA
cg27539480	0.582563	0.0611537	0.00450017	0.0711112	2.96178	chr7	27147084	NA	ENSG00000253552	311	FALSE	FALSE	FALSE	NA
cg12180249	0.0325261	-0.00287424	0.00450064	0.0711132	-2.96175	chr6	32806489	PSMB8	ENSG00000204264	2004	FALSE	TRUE	FALSE	NA
cg12180249	0.0325261	-0.00287424	0.00450064	0.0711132	-2.96175	chr6	32806489	TAP2	ENSG00000204267	0	FALSE	TRUE	FALSE	NA
cg12180249	0.0325261	-0.00287424	0.00450064	0.0711132	-2.96175	chr6	32806489	NA	ENSG00000250264	0	FALSE	TRUE	FALSE	NA
cg12628196	0.630068	-0.037953	0.00450076	0.0711132	-2.96174	chr7	127672458	LRRC4	ENSG00000128594	297	FALSE	FALSE	FALSE	NA
cg12628196	0.630068	-0.037953	0.00450076	0.0711132	-2.96174	chr7	127672458	SND1	ENSG00000197157	0	FALSE	FALSE	FALSE	NA
cg00387524	0.214418	-0.0452494	0.00450052	0.0711132	-2.96176	chr10	11861819	PROSER2	ENSG00000148426	3518	FALSE	FALSE	FALSE	NA
cg08428129	0.043746	-0.00471915	0.00450097	0.0711141	-2.96172	chr22	19744239	TBX1	ENSG00000184058	0	TRUE	FALSE	FALSE	NA
cg21365364	0.227722	-0.015876	0.00450199	0.0711278	-2.96164	chr20	18568287	DTD1	ENSG00000125821	249	FALSE	TRUE	FALSE	NA
cg21365364	0.227722	-0.015876	0.00450199	0.0711278	-2.96164	chr20	18568287	NA	ENSG00000243702	4686	FALSE	TRUE	FALSE	NA
cg21365364	0.227722	-0.015876	0.00450199	0.0711278	-2.96164	chr20	18568287	NA	ENSG00000284776	0	FALSE	TRUE	FALSE	NA
cg16140548	0.288676	-0.0391611	0.00450276	0.0711349	-2.96158	chr6	161174486	PLG	ENSG00000122194	138	FALSE	FALSE	FALSE	NA
cg16140548	0.288676	-0.0391611	0.00450276	0.0711349	-2.96158	chr6	161174486	NA	ENSG00000276960	1943	FALSE	FALSE	FALSE	NA
cg16140548	0.288676	-0.0391611	0.00450276	0.0711349	-2.96158	chr6	161174486	NA	ENSG00000287558	0	FALSE	FALSE	FALSE	NA
cg04733787	0.520685	0.0182062	0.00450269	0.0711349	2.96158	chr16	90170225	NA	ENSG00000260507	1277	FALSE	FALSE	FALSE	NA
cg04733787	0.520685	0.0182062	0.00450269	0.0711349	2.96158	chr16	90170225	NA	ENSG00000260528	0	FALSE	FALSE	FALSE	NA
cg23717593	0.617322	-0.0477885	0.00450365	0.0711417	-2.96151	chr1	86617731	COL24A1	ENSG00000171502	0	FALSE	FALSE	FALSE	NA
cg00612633	0.398545	-0.0304849	0.0045036	0.0711417	-2.96151	chr2	105759884	LINC01918	ENSG00000226508	686	FALSE	FALSE	FALSE	NA
cg09878888	0.036856	-0.0114478	0.00450344	0.0711417	-2.96152	chr11	57529614	CTNND1	ENSG00000198561	0	FALSE	FALSE	FALSE	NA
cg09878888	0.036856	-0.0114478	0.00450344	0.0711417	-2.96152	chr11	57529614	NA	ENSG00000254462	0	FALSE	FALSE	FALSE	NA
cg09878888	0.036856	-0.0114478	0.00450344	0.0711417	-2.96152	chr11	57529614	NA	ENSG00000254732	0	FALSE	FALSE	FALSE	NA
cg08939082	0.524343	-0.049856	0.00450382	0.0711418	-2.96149	chr3	87101679	NA	ENSG00000241293	0	FALSE	FALSE	FALSE	NA
cg03683164	0.880106	-0.0139425	0.00450417	0.071145	-2.96147	chr16	1547663	TELO2	ENSG00000100726	0	FALSE	FALSE	FALSE	NA
cg05358575	0.641316	-0.0316641	0.00450638	0.0711726	-2.96129	chr2	26764961	OTOF	ENSG00000115155	0	TRUE	FALSE	FALSE	NA
cg03291996	0.87065	-0.0123109	0.00450616	0.0711726	-2.96131	chr3	178524908	KCNMB2	ENSG00000197584	0	TRUE	FALSE	FALSE	NA
cg03291996	0.87065	-0.0123109	0.00450616	0.0711726	-2.96131	chr3	178524908	NA	ENSG00000237978	0	TRUE	FALSE	FALSE	NA
cg03291996	0.87065	-0.0123109	0.00450616	0.0711726	-2.96131	chr3	178524908	NA	ENSG00000275163	0	TRUE	FALSE	FALSE	NA
cg01971160	0.240364	-0.0392954	0.0045066	0.0711735	-2.96127	chr1	75593804	LHX8	ENSG00000162624	314	FALSE	FALSE	FALSE	NA
cg01971160	0.240364	-0.0392954	0.0045066	0.0711735	-2.96127	chr1	75593804	NA	ENSG00000224127	0	FALSE	FALSE	FALSE	NA
cg01971160	0.240364	-0.0392954	0.0045066	0.0711735	-2.96127	chr1	75593804	NA	ENSG00000224149	1854	FALSE	FALSE	FALSE	NA
cg01971160	0.240364	-0.0392954	0.0045066	0.0711735	-2.96127	chr1	75593804	NA	ENSG00000261213	4191	FALSE	FALSE	FALSE	NA
cg06483698	0.74968	-0.0347598	0.0045069	0.0711758	-2.96125	chr7	6310290	CYTH3	ENSG00000008256	0	FALSE	FALSE	FALSE	NA
cg17397631	0.0610567	0.0180143	0.00450716	0.0711774	2.96123	chr4	779880	CPLX1	ENSG00000168993	0	FALSE	FALSE	FALSE	NA
cg17397631	0.0610567	0.0180143	0.00450716	0.0711774	2.96123	chr4	779880	LOC100129917	ENSG00000249592	4232	FALSE	FALSE	FALSE	NA
cg23259586	0.430935	-0.0213248	0.00450772	0.0711839	-2.96118	chr4	1554380	NA	ENSG00000272783	2080	FALSE	FALSE	FALSE	NA
cg11526198	0.271143	-0.0400649	0.00450798	0.0711841	-2.96116	chr1	23854847	E2F2	ENSG00000007968	0	FALSE	FALSE	FALSE	NA
cg13329346	0.6728	-0.0449658	0.00450821	0.0711841	-2.96115	chr5	172750611	STC2	ENSG00000113739	0	TRUE	FALSE	FALSE	NA
cg14282508	0.725879	-0.019668	0.00450836	0.0711841	-2.96113	chr14	103546492	LBHD2	ENSG00000283071	4054	FALSE	FALSE	FALSE	NA
cg07908508	0.0468961	-0.00571502	0.00450811	0.0711841	-2.96115	chr19	35417702	ZNF30	ENSG00000168661	104	FALSE	FALSE	FALSE	NA
cg07908508	0.0468961	-0.00571502	0.00450811	0.0711841	-2.96115	chr19	35417702	NA	ENSG00000270876	0	FALSE	FALSE	FALSE	NA
cg26658846	0.943989	-0.0106313	0.00450911	0.0711934	-2.96107	chr15	62983083	TLN2	ENSG00000171914	0	FALSE	FALSE	FALSE	NA
cg26658846	0.943989	-0.0106313	0.00450911	0.0711934	-2.96107	chr15	62983083	NA	ENSG00000259756	435	FALSE	FALSE	FALSE	NA
cg00758296	0.0605563	0.00806319	0.0045097	0.0712003	2.96103	chr22	45402995	PHF21B	ENSG00000056487	0	FALSE	FALSE	FALSE	NA
cg00758296	0.0605563	0.00806319	0.0045097	0.0712003	2.96103	chr22	45402995	LOC101927551	ENSG00000230922	3494	FALSE	FALSE	FALSE	NA
cg10134204	0.898937	-0.0104101	0.00450989	0.0712008	-2.96101	chr6	143834261	FUCA2	ENSG00000001036	1433	FALSE	FALSE	FALSE	NA
cg00298921	0.899834	-0.0113679	0.00451047	0.0712076	-2.96097	chr8	1309865	DLGAP2	ENSG00000198010	0	FALSE	FALSE	TRUE	Paternal
cg03608974	0.156549	-0.0224114	0.00451201	0.0712295	-2.96084	chr2	173940268	MAP3K20	ENSG00000091436	0	FALSE	FALSE	FALSE	NA
cg16104869	0.887964	-0.0079032	0.0045125	0.0712346	-2.96081	chr1	111980075	WDR77	ENSG00000116455	2436	TRUE	FALSE	FALSE	NA
cg16104869	0.887964	-0.0079032	0.0045125	0.0712346	-2.96081	chr1	111980075	NA	ENSG00000233337	60	TRUE	FALSE	FALSE	NA
cg16104869	0.887964	-0.0079032	0.0045125	0.0712346	-2.96081	chr1	111980075	NA	ENSG00000243960	1184	TRUE	FALSE	FALSE	NA
cg16104869	0.887964	-0.0079032	0.0045125	0.0712346	-2.96081	chr1	111980075	NA	ENSG00000260948	4384	TRUE	FALSE	FALSE	NA
cg22274133	0.85559	0.0185176	0.00451318	0.0712374	2.96075	chr7	138602901	KIAA1549	ENSG00000122778	0	FALSE	FALSE	FALSE	NA
cg03476212	0.664129	0.0286847	0.00451305	0.0712374	2.96076	chr16	85301802	GSE1	ENSG00000131149	0	FALSE	FALSE	FALSE	NA
cg03476212	0.664129	0.0286847	0.00451305	0.0712374	2.96076	chr16	85301802	NA	ENSG00000287787	0	FALSE	FALSE	FALSE	NA
cg10603592	0.371822	-0.0278489	0.00451301	0.0712374	-2.96076	chr17	40896097	EZH1	ENSG00000108799	0	FALSE	TRUE	FALSE	NA
cg04685003	0.0548084	-0.0140584	0.00451329	0.0712374	-2.96074	chr17	57696515	CLTC	ENSG00000141367	534	FALSE	FALSE	FALSE	NA
cg04685003	0.0548084	-0.0140584	0.00451329	0.0712374	-2.96074	chr17	57696515	NA	ENSG00000273702	0	FALSE	FALSE	FALSE	NA
cg08768421	0.0525741	0.00792181	0.00451371	0.071239	2.96071	chr9	74764504	GDA	ENSG00000119125	0	TRUE	FALSE	FALSE	NA
cg02358804	0.916081	-0.0112047	0.00451371	0.071239	-2.96071	chr19	36719212	ZNF146	ENSG00000167635	0	FALSE	FALSE	FALSE	NA
cg02358804	0.916081	-0.0112047	0.00451371	0.071239	-2.96071	chr19	36719212	ZNF565	ENSG00000196357	0	FALSE	FALSE	FALSE	NA
cg03431738	0.412521	-0.0231871	0.004514	0.0712412	-2.96069	chr21	40031295	ERG	ENSG00000157554	0	FALSE	FALSE	FALSE	NA
cg14964494	0.0718744	-0.00842388	0.00451419	0.0712416	-2.96067	chr19	57901031	ZNF548	ENSG00000188785	186	FALSE	FALSE	FALSE	NA
cg14964494	0.0718744	-0.00842388	0.00451419	0.0712416	-2.96067	chr19	57901031	NA	ENSG00000268133	0	FALSE	FALSE	FALSE	NA
cg14964494	0.0718744	-0.00842388	0.00451419	0.0712416	-2.96067	chr19	57901031	NA	ENSG00000268533	4519	FALSE	FALSE	FALSE	NA
cg14964494	0.0718744	-0.00842388	0.00451419	0.0712416	-2.96067	chr19	57901031	NA	ENSG00000269533	220	FALSE	FALSE	FALSE	NA
cg12425768	0.0984906	-0.0199873	0.00451529	0.0712512	-2.96058	chr1	10269828	KIF1B	ENSG00000054523	1034	FALSE	TRUE	FALSE	NA
cg18044572	0.44463	-0.0313934	0.00451557	0.0712512	-2.96056	chr7	44349715	CAMK2B	ENSG00000058404	0	FALSE	FALSE	FALSE	NA
cg08524221	0.0288458	-0.00768084	0.0045153	0.0712512	-2.96058	chr17	74732291	MFSD11	ENSG00000092931	0	FALSE	TRUE	FALSE	NA
cg08524221	0.0288458	-0.00768084	0.0045153	0.0712512	-2.96058	chr17	74732291	SRSF2	ENSG00000161547	0	FALSE	TRUE	FALSE	NA
cg08524221	0.0288458	-0.00768084	0.0045153	0.0712512	-2.96058	chr17	74732291	METTL23	ENSG00000181038	2272	FALSE	TRUE	FALSE	NA
cg08524221	0.0288458	-0.00768084	0.0045153	0.0712512	-2.96058	chr17	74732291	NA	ENSG00000207556	240	FALSE	TRUE	FALSE	NA
cg08524221	0.0288458	-0.00768084	0.0045153	0.0712512	-2.96058	chr17	74732291	NA	ENSG00000267168	0	FALSE	TRUE	FALSE	NA
cg07154537	0.0601396	-0.0134107	0.00451605	0.0712551	-2.96052	chr4	186347206	UFSP2	ENSG00000109775	72	FALSE	TRUE	FALSE	NA
cg07154537	0.0601396	-0.0134107	0.00451605	0.0712551	-2.96052	chr4	186347206	C4orf47	ENSG00000205129	196	FALSE	TRUE	FALSE	NA
cg08518568	0.0484922	-0.0175606	0.00451643	0.0712551	-2.96049	chr8	17434523	PDGFRL	ENSG00000104213	0	FALSE	FALSE	FALSE	NA
cg03802231	0.164919	-0.0127378	0.00451645	0.0712551	-2.96049	chr8	42911648	FNTA	ENSG00000168522	0	FALSE	FALSE	FALSE	NA
cg03802231	0.164919	-0.0127378	0.00451645	0.0712551	-2.96049	chr8	42911648	NA	ENSG00000254673	0	FALSE	FALSE	FALSE	NA
cg14283978	0.4953	-0.036292	0.00451641	0.0712551	-2.9605	chr19	45809570	MARK4	ENSG00000007047	1027	TRUE	FALSE	FALSE	NA
cg14283978	0.4953	-0.036292	0.00451641	0.0712551	-2.9605	chr19	45809570	CKM	ENSG00000104879	100	TRUE	FALSE	FALSE	NA
cg13211559	0.862982	-0.0301737	0.00451725	0.0712654	-2.96043	chr1	20308066	PLA2G2A	ENSG00000188257	1156	FALSE	FALSE	FALSE	NA
cg09683730	0.907691	-0.0100033	0.00451748	0.0712666	-2.96041	chr1	22013127	USP48	ENSG00000090686	0	FALSE	FALSE	FALSE	NA
cg15333318	0.0555651	-0.00735118	0.00451899	0.0712831	-2.96029	chr8	91804358	NECAB1	ENSG00000123119	0	FALSE	FALSE	FALSE	NA
cg15333318	0.0555651	-0.00735118	0.00451899	0.0712831	-2.96029	chr8	91804358	TMEM64	ENSG00000180694	497	FALSE	FALSE	FALSE	NA
cg04962479	0.408202	-0.0243531	0.004519	0.0712831	-2.96029	chr16	87575344	LOC101928737	ENSG00000260750	0	TRUE	FALSE	FALSE	NA
cg03315764	0.0452379	0.0094118	0.00451953	0.0712838	2.96025	chr1	29448425	EPB41	ENSG00000159023	1866	FALSE	FALSE	FALSE	NA
cg03315764	0.0452379	0.0094118	0.00451953	0.0712838	2.96025	chr1	29448425	TMEM200B	ENSG00000253304	0	FALSE	FALSE	FALSE	NA
cg20243626	0.0342303	-0.00675471	0.00452013	0.0712838	-2.9602	chr1	220263520	IARS2	ENSG00000067704	3953	FALSE	TRUE	FALSE	NA
cg20243626	0.0342303	-0.00675471	0.00452013	0.0712838	-2.9602	chr1	220263520	BPNT1	ENSG00000162813	0	FALSE	TRUE	FALSE	NA
cg19704288	0.198823	0.0864182	0.00451941	0.0712838	2.96026	chr4	1582181	NA	ENSG00000244459	200	FALSE	TRUE	FALSE	NA
cg25105917	0.948546	-0.012051	0.00452001	0.0712838	-2.96021	chr4	184939030	STOX2	ENSG00000173320	0	FALSE	FALSE	FALSE	NA
cg25105917	0.948546	-0.012051	0.00452001	0.0712838	-2.96021	chr4	184939030	NA	ENSG00000283355	1494	FALSE	FALSE	FALSE	NA
cg21230317	0.733525	-0.0419434	0.00451998	0.0712838	-2.96021	chr9	116240607	RGS3	ENSG00000138835	0	TRUE	FALSE	FALSE	NA
cg02360445	0.941145	-0.00670669	0.0045193	0.0712838	-2.96027	chr10	21798257	SKIDA1	ENSG00000180592	4149	FALSE	FALSE	FALSE	NA
cg05884192	0.458758	-0.0438185	0.00451985	0.0712838	-2.96022	chr14	52515736	NID2	ENSG00000087303	0	TRUE	FALSE	FALSE	NA
cg14426788	0.0617493	-0.0187815	0.00452088	0.071293	-2.96014	chr2	159312727	PKP4	ENSG00000144283	748	FALSE	FALSE	FALSE	NA
cg14426788	0.0617493	-0.0187815	0.00452088	0.071293	-2.96014	chr2	159312727	CCDC148	ENSG00000153237	0	FALSE	FALSE	FALSE	NA
cg15027249	0.0422943	0.00682566	0.00452117	0.0712953	2.96012	chr19	15490215	AKAP8L	ENSG00000011243	645	FALSE	FALSE	FALSE	NA
cg15027249	0.0422943	0.00682566	0.00452117	0.0712953	2.96012	chr19	15490215	AKAP8	ENSG00000105127	0	FALSE	FALSE	FALSE	NA
cg15027249	0.0422943	0.00682566	0.00452117	0.0712953	2.96012	chr19	15490215	NA	ENSG00000268189	0	FALSE	FALSE	FALSE	NA
cg24525967	0.779543	-0.0244723	0.00452145	0.0712971	-2.9601	chr8	57023350	MOS	ENSG00000172680	2150	FALSE	FALSE	FALSE	NA
cg26671784	0.67577	0.031137	0.00452188	0.071299	2.96006	chr2	26105474	ASXL2	ENSG00000143970	4088	FALSE	FALSE	FALSE	NA
cg26671784	0.67577	0.031137	0.00452188	0.071299	2.96006	chr2	26105474	NA	ENSG00000217718	4358	FALSE	FALSE	FALSE	NA
cg04669894	0.645596	-0.0297153	0.0045223	0.071299	-2.96003	chr7	72993765	TBL2	ENSG00000106638	643	FALSE	TRUE	FALSE	NA
cg22288798	0.472123	-0.0484295	0.00452191	0.071299	-2.96006	chr8	1324411	DLGAP2	ENSG00000198010	0	TRUE	FALSE	TRUE	Paternal
cg22288798	0.472123	-0.0484295	0.00452191	0.071299	-2.96006	chr8	1324411	NA	ENSG00000281961	1621	TRUE	FALSE	FALSE	NA
cg22288798	0.472123	-0.0484295	0.00452191	0.071299	-2.96006	chr8	1324411	NA	ENSG00000282160	0	TRUE	FALSE	FALSE	NA
cg01469715	0.551199	-0.0235909	0.00452223	0.071299	-2.96003	chr16	27900716	GSG1L	ENSG00000169181	0	FALSE	FALSE	FALSE	NA
cg20690922	0.426711	-0.015938	0.00452235	0.071299	-2.96003	chr17	74498083	RHBDF2	ENSG00000129667	210	FALSE	TRUE	FALSE	NA
cg12097273	0.818631	0.0195881	0.00452283	0.0713041	2.95999	chr17	4638529	ZMYND15	ENSG00000141497	4598	FALSE	FALSE	FALSE	NA
cg12097273	0.818631	0.0195881	0.00452283	0.0713041	2.95999	chr17	4638529	MED11	ENSG00000161920	1626	FALSE	FALSE	FALSE	NA
cg12097273	0.818631	0.0195881	0.00452283	0.0713041	2.95999	chr17	4638529	CXCL16	ENSG00000161921	0	FALSE	FALSE	FALSE	NA
cg12097273	0.818631	0.0195881	0.00452283	0.0713041	2.95999	chr17	4638529	NA	ENSG00000261898	2862	FALSE	FALSE	FALSE	NA
cg24868271	0.762521	-0.0349064	0.0045231	0.0713059	-2.95997	chr3	38070460	PLCD1	ENSG00000187091	0	FALSE	FALSE	FALSE	NA
cg25983901	0.18451	-0.0221926	0.00452366	0.0713099	-2.95992	chr7	46972700	NA	ENSG00000232072	0	TRUE	FALSE	FALSE	NA
cg04988978	0.399395	-0.0236847	0.00452359	0.0713099	-2.95993	chr17	56359578	MPO	ENSG00000005381	1281	FALSE	FALSE	FALSE	NA
cg23641707	0.116589	-0.020539	0.00452474	0.071317	-2.95984	chr2	151341348	RND3	ENSG00000115963	0	FALSE	FALSE	FALSE	NA
cg08772837	0.772127	-0.0313427	0.0045247	0.071317	-2.95984	chr5	140344290	PCDHA6	ENSG00000081842	0	FALSE	FALSE	FALSE	NA
cg08772837	0.772127	-0.0313427	0.0045247	0.071317	-2.95984	chr5	140344290	PCDHA9	ENSG00000204961	0	FALSE	FALSE	FALSE	NA
cg08772837	0.772127	-0.0313427	0.0045247	0.071317	-2.95984	chr5	140344290	PCDHA8	ENSG00000204962	0	FALSE	FALSE	FALSE	NA
cg08772837	0.772127	-0.0313427	0.0045247	0.071317	-2.95984	chr5	140344290	PCDHA7	ENSG00000204963	0	FALSE	FALSE	FALSE	NA
cg08772837	0.772127	-0.0313427	0.0045247	0.071317	-2.95984	chr5	140344290	PCDHA5	ENSG00000204965	0	FALSE	FALSE	FALSE	NA
cg08772837	0.772127	-0.0313427	0.0045247	0.071317	-2.95984	chr5	140344290	PCDHA4	ENSG00000204967	0	FALSE	FALSE	FALSE	NA
cg08772837	0.772127	-0.0313427	0.0045247	0.071317	-2.95984	chr5	140344290	PCDHA2	ENSG00000204969	0	FALSE	FALSE	FALSE	NA
cg08772837	0.772127	-0.0313427	0.0045247	0.071317	-2.95984	chr5	140344290	PCDHA1	ENSG00000204970	0	FALSE	FALSE	FALSE	NA
cg08772837	0.772127	-0.0313427	0.0045247	0.071317	-2.95984	chr5	140344290	PCDHA13	ENSG00000239389	0	FALSE	FALSE	FALSE	NA
cg08772837	0.772127	-0.0313427	0.0045247	0.071317	-2.95984	chr5	140344290	PCDHAC2	ENSG00000243232	1764	FALSE	FALSE	FALSE	NA
cg08772837	0.772127	-0.0313427	0.0045247	0.071317	-2.95984	chr5	140344290	PCDHAC1	ENSG00000248383	0	FALSE	FALSE	FALSE	NA
cg08772837	0.772127	-0.0313427	0.0045247	0.071317	-2.95984	chr5	140344290	PCDHA11	ENSG00000249158	0	FALSE	FALSE	FALSE	NA
cg08772837	0.772127	-0.0313427	0.0045247	0.071317	-2.95984	chr5	140344290	PCDHA10	ENSG00000250120	0	FALSE	FALSE	FALSE	NA
cg08772837	0.772127	-0.0313427	0.0045247	0.071317	-2.95984	chr5	140344290	PCDHA12	ENSG00000251664	0	FALSE	FALSE	FALSE	NA
cg08772837	0.772127	-0.0313427	0.0045247	0.071317	-2.95984	chr5	140344290	PCDHA3	ENSG00000255408	0	FALSE	FALSE	FALSE	NA
cg08772837	0.772127	-0.0313427	0.0045247	0.071317	-2.95984	chr5	140344290	NA	ENSG00000279028	1506	FALSE	FALSE	FALSE	NA
cg00374056	0.797009	-0.0345902	0.00452469	0.071317	-2.95984	chr8	67872678	PPP1R42	ENSG00000178125	3655	FALSE	FALSE	FALSE	NA
cg00374056	0.797009	-0.0345902	0.00452469	0.071317	-2.95984	chr8	67872678	TCF24	ENSG00000261787	0	FALSE	FALSE	FALSE	NA
cg01406836	0.75157	-0.0183961	0.00452453	0.071317	-2.95985	chr13	42145979	VWA8	ENSG00000102763	0	FALSE	FALSE	FALSE	NA
cg01406836	0.75157	-0.0183961	0.00452453	0.071317	-2.95985	chr13	42145979	NA	ENSG00000264190	3447	FALSE	FALSE	FALSE	NA
cg15235999	0.181888	-0.0359143	0.00452508	0.0713198	-2.95981	chr19	52996352	ZNF578	ENSG00000258405	0	TRUE	FALSE	FALSE	NA
cg20460514	0.921024	-0.021081	0.00452539	0.0713223	-2.95979	chr2	11917490	LPIN1	ENSG00000134324	0	FALSE	FALSE	FALSE	NA
cg04676561	0.166937	0.0150439	0.00452558	0.0713229	2.95977	chr6	27835191	HIST1H1B	ENSG00000184357	0	FALSE	TRUE	FALSE	NA
cg04676561	0.166937	0.0150439	0.00452558	0.0713229	2.95977	chr6	27835191	NA	ENSG00000217646	3011	FALSE	TRUE	FALSE	NA
cg04676561	0.166937	0.0150439	0.00452558	0.0713229	2.95977	chr6	27835191	HIST1H2BN	ENSG00000233822	1614	FALSE	TRUE	FALSE	NA
cg04676561	0.166937	0.0150439	0.00452558	0.0713229	2.95977	chr6	27835191	HIST1H3I	ENSG00000275379	4491	FALSE	TRUE	FALSE	NA
cg04676561	0.166937	0.0150439	0.00452558	0.0713229	2.95977	chr6	27835191	HIST1H2AL	ENSG00000276903	1665	FALSE	TRUE	FALSE	NA
cg03635649	0.0774014	-0.0122431	0.00452663	0.0713346	-2.95969	chr5	41510801	PLCXD3	ENSG00000182836	70	FALSE	FALSE	FALSE	NA
cg04958236	0.148578	-0.0335455	0.00452664	0.0713346	-2.95969	chr6	74276973	NA	ENSG00000229862	0	TRUE	FALSE	FALSE	NA
cg13454226	0.797156	-0.0322872	0.00452686	0.0713356	-2.95967	chr10	3823758	KLF6	ENSG00000067082	0	FALSE	TRUE	FALSE	NA
cg03151810	0.73483	0.0580647	0.00452788	0.071337	2.95959	chr8	144371745	ZNF696	ENSG00000185730	100	FALSE	FALSE	FALSE	NA
cg03151810	0.73483	0.0580647	0.00452788	0.071337	2.95959	chr8	144371745	NA	ENSG00000272172	823	FALSE	FALSE	FALSE	NA
cg21610368	0.0364136	-0.00482342	0.00452752	0.071337	-2.95962	chr15	68347880	PIAS1	ENSG00000033800	0	FALSE	TRUE	FALSE	NA
cg16512640	0.187014	0.028353	0.00452761	0.071337	2.95961	chr19	42948183	CXCL17	ENSG00000189377	982	FALSE	FALSE	FALSE	NA
cg16512640	0.187014	0.028353	0.00452761	0.071337	2.95961	chr19	42948183	LIPE-AS1	ENSG00000213904	0	FALSE	FALSE	FALSE	NA
cg26274166	0.587647	-0.0208331	0.00452739	0.071337	-2.95963	chr19	50060174	NOSIP	ENSG00000142546	0	TRUE	FALSE	FALSE	NA
cg00802510	0.646205	0.0195553	0.0045287	0.0713474	2.95952	chr7	43601539	HECW1	ENSG00000002746	0	FALSE	FALSE	FALSE	NA
cg11721913	0.137264	-0.0205079	0.00452887	0.0713477	-2.95951	chr10	102825997	KAZALD1	ENSG00000107821	0	FALSE	FALSE	FALSE	NA
cg00277233	0.89537	-0.013753	0.00452944	0.0713541	-2.95947	chr4	54229634	SCFD2	ENSG00000184178	0	FALSE	FALSE	FALSE	NA
cg00810971	0.833245	-0.0357226	0.00453049	0.0713683	-2.95938	chr2	65085764	LINC01800	ENSG00000234572	0	TRUE	FALSE	FALSE	NA
cg20076186	0.751803	-0.0224112	0.00453269	0.0713719	-2.95921	chr3	128372563	RPN1	ENSG00000163902	0	FALSE	FALSE	FALSE	NA
cg07163456	0.446878	-0.0272633	0.00453289	0.0713719	-2.95919	chr3	192636424	MB21D2	ENSG00000180611	778	FALSE	FALSE	FALSE	NA
cg13225039	0.068333	0.00821939	0.00453233	0.0713719	2.95924	chr4	1722160	TACC3	ENSG00000013810	0	FALSE	FALSE	FALSE	NA
cg13225039	0.068333	0.00821939	0.00453233	0.0713719	2.95924	chr4	1722160	TMEM129	ENSG00000168936	0	FALSE	FALSE	FALSE	NA
cg13225039	0.068333	0.00821939	0.00453233	0.0713719	2.95924	chr4	1722160	NA	ENSG00000270195	4487	FALSE	FALSE	FALSE	NA
cg27201802	0.468767	-0.0245579	0.00453258	0.0713719	-2.95922	chr6	30138225	TRIM15	ENSG00000204610	0	FALSE	FALSE	FALSE	NA
cg06977872	0.655067	0.0268878	0.00453155	0.0713719	2.9593	chr6	31759412	VARS	ENSG00000204394	0	FALSE	FALSE	FALSE	NA
cg11008243	0.0315354	0.00547499	0.00453301	0.0713719	2.95918	chr6	73331238	KCNQ5	ENSG00000185760	281	FALSE	FALSE	FALSE	NA
cg11008243	0.0315354	0.00547499	0.00453301	0.0713719	2.95918	chr6	73331238	NA	ENSG00000285844	0	FALSE	FALSE	FALSE	NA
cg13572892	0.661177	-0.0473084	0.0045327	0.0713719	-2.95921	chr9	124980041	LHX6	ENSG00000106852	0	FALSE	FALSE	FALSE	NA
cg23167528	0.804285	-0.0203467	0.00453217	0.0713719	-2.95925	chr10	99289205	UBTD1	ENSG00000165886	0	FALSE	FALSE	FALSE	NA
cg20100445	0.119062	0.0337523	0.0045324	0.0713719	2.95923	chr10	134756707	CFAP46	ENSG00000171811	379	FALSE	FALSE	FALSE	NA
cg20100445	0.119062	0.0337523	0.0045324	0.0713719	2.95923	chr10	134756707	LINC01166	ENSG00000232903	763	FALSE	FALSE	FALSE	NA
cg11338389	0.0251351	-0.00931964	0.00453112	0.0713719	-2.95933	chr11	63742044	COX8A	ENSG00000176340	47	FALSE	TRUE	FALSE	NA
cg11338389	0.0251351	-0.00931964	0.00453112	0.0713719	-2.95933	chr11	63742044	NA	ENSG00000207200	3995	FALSE	TRUE	FALSE	NA
cg11338389	0.0251351	-0.00931964	0.00453112	0.0713719	-2.95933	chr11	63742044	NA	ENSG00000256100	47	FALSE	TRUE	FALSE	NA
cg22221831	0.342734	-0.0380118	0.00453247	0.0713719	-2.95923	chr12	15039397	MGP	ENSG00000111341	536	FALSE	FALSE	FALSE	NA
cg22221831	0.342734	-0.0380118	0.00453247	0.0713719	-2.95923	chr12	15039397	C12orf60	ENSG00000182993	0	FALSE	FALSE	FALSE	NA
cg26841507	0.15285	-0.019967	0.00453122	0.0713719	-2.95932	chr12	56583252	SMARCC2	ENSG00000139613	0	FALSE	TRUE	FALSE	NA
cg26841507	0.15285	-0.019967	0.00453122	0.0713719	-2.95932	chr12	56583252	NA	ENSG00000258199	0	FALSE	TRUE	FALSE	NA
cg05556210	0.0564016	0.0118861	0.00453322	0.0713719	2.95917	chr16	73082405	ZFHX3	ENSG00000140836	0	FALSE	FALSE	FALSE	NA
cg07733918	0.715704	0.0308138	0.00453149	0.0713719	2.9593	chr20	33100246	ITCH	ENSG00000078747	0	FALSE	FALSE	FALSE	NA
cg07733918	0.715704	0.0308138	0.00453149	0.0713719	2.9593	chr20	33100246	DYNLRB1	ENSG00000125971	3967	FALSE	FALSE	FALSE	NA
cg09210315	0.315465	-0.0282726	0.00453219	0.0713719	-2.95925	chr20	61273055	SLCO4A1	ENSG00000101187	799	FALSE	FALSE	FALSE	NA
cg09210315	0.315465	-0.0282726	0.00453219	0.0713719	-2.95925	chr20	61273055	NA	ENSG00000167046	0	FALSE	FALSE	FALSE	NA
cg14138287	0.810495	-0.0214271	0.00453373	0.0713751	-2.95913	chr1	16534283	ARHGEF19	ENSG00000142632	0	FALSE	FALSE	FALSE	NA
cg03179496	0.640223	0.0289224	0.00453369	0.0713751	2.95913	chr15	29212340	APBA2	ENSG00000034053	0	TRUE	TRUE	FALSE	NA
cg22889316	0.819959	0.0205228	0.00453438	0.0713827	2.95908	chr6	5181057	LYRM4	ENSG00000214113	0	TRUE	FALSE	FALSE	NA
cg20045320	0.337644	-0.0565951	0.00453466	0.0713847	-2.95905	chr11	319555	IFITM3	ENSG00000142089	120	FALSE	FALSE	FALSE	NA
cg20045320	0.337644	-0.0565951	0.00453466	0.0713847	-2.95905	chr11	319555	IFITM2	ENSG00000185201	4282	FALSE	FALSE	FALSE	NA
cg20045320	0.337644	-0.0565951	0.00453466	0.0713847	-2.95905	chr11	319555	IFITM1	ENSG00000185885	4282	FALSE	FALSE	FALSE	NA
cg20045320	0.337644	-0.0565951	0.00453466	0.0713847	-2.95905	chr11	319555	NA	ENSG00000251661	0	FALSE	FALSE	FALSE	NA
cg20045320	0.337644	-0.0565951	0.00453466	0.0713847	-2.95905	chr11	319555	NA	ENSG00000255089	2435	FALSE	FALSE	FALSE	NA
cg20045320	0.337644	-0.0565951	0.00453466	0.0713847	-2.95905	chr11	319555	NA	ENSG00000270105	2630	FALSE	FALSE	FALSE	NA
cg22041507	0.709895	-0.0136153	0.00453613	0.0713873	-2.95894	chr1	146009580	NA	ENSG00000229828	1510	FALSE	FALSE	FALSE	NA
cg14832661	0.905834	-0.00957249	0.00453639	0.0713873	-2.95892	chr4	77816515	SOWAHB	ENSG00000186212	0	FALSE	FALSE	FALSE	NA
cg14832661	0.905834	-0.00957249	0.00453639	0.0713873	-2.95892	chr4	77816515	NA	ENSG00000242727	3916	FALSE	FALSE	FALSE	NA
cg18294646	0.443345	-0.0488494	0.00453529	0.0713873	-2.959	chr5	33937876	RXFP3	ENSG00000182631	0	FALSE	FALSE	FALSE	NA
cg15398272	0.851449	-0.0158097	0.00453633	0.0713873	-2.95892	chr6	14916400	NA	ENSG00000234261	0	FALSE	FALSE	FALSE	NA
cg02468770	0.352907	-0.0357733	0.00453636	0.0713873	-2.95892	chr7	151077901	NUB1	ENSG00000013374	2365	FALSE	FALSE	FALSE	NA
cg02468770	0.352907	-0.0357733	0.00453636	0.0713873	-2.95892	chr7	151077901	WDR86	ENSG00000187260	0	FALSE	FALSE	FALSE	NA
cg04777352	0.714361	-0.024263	0.00453514	0.0713873	-2.95902	chr8	20208197	NA	ENSG00000253164	0	TRUE	FALSE	FALSE	NA
cg13537240	0.50103	-0.0205304	0.00453579	0.0713873	-2.95896	chr12	2761549	CACNA1C	ENSG00000151067	0	FALSE	FALSE	FALSE	NA
cg13496511	0.929714	-0.00700472	0.00453527	0.0713873	-2.95901	chr12	12022684	ETV6	ENSG00000139083	0	FALSE	FALSE	FALSE	NA
cg12131324	0.724404	0.0290278	0.00453607	0.0713873	2.95894	chr17	78876794	RPTOR	ENSG00000141564	0	FALSE	FALSE	FALSE	NA
cg25352908	0.0354756	0.00509276	0.0045375	0.0714024	2.95883	chr12	88429178	C12orf29	ENSG00000133641	0	FALSE	TRUE	FALSE	NA
cg25352908	0.0354756	0.00509276	0.0045375	0.0714024	2.95883	chr12	88429178	C12orf50	ENSG00000165805	1363	FALSE	TRUE	FALSE	NA
cg06830167	0.241733	-0.0254231	0.00453849	0.0714078	-2.95875	chr1	7600135	CAMTA1	ENSG00000171735	0	FALSE	FALSE	FALSE	NA
cg20388123	0.0351762	0.00711984	0.00453829	0.0714078	2.95877	chr1	154531393	UBE2Q1	ENSG00000160714	0	FALSE	TRUE	FALSE	NA
cg20388123	0.0351762	0.00711984	0.00453829	0.0714078	2.95877	chr1	154531393	UBE2Q1-AS1	ENSG00000229780	3899	FALSE	TRUE	FALSE	NA
cg25930842	0.0369444	-0.00961728	0.00453887	0.0714078	-2.95872	chr5	148929549	CSNK1A1	ENSG00000113712	0	FALSE	FALSE	FALSE	NA
cg25930842	0.0369444	-0.00961728	0.00453887	0.0714078	-2.95872	chr5	148929549	ARHGEF37	ENSG00000183111	1960	FALSE	FALSE	FALSE	NA
cg25930842	0.0369444	-0.00961728	0.00453887	0.0714078	-2.95872	chr5	148929549	NA	ENSG00000241112	4175	FALSE	FALSE	FALSE	NA
cg23609466	0.0616878	-0.0056764	0.00453886	0.0714078	-2.95872	chr7	150783413	AGAP3	ENSG00000133612	0	FALSE	TRUE	FALSE	NA
cg23609466	0.0616878	-0.0056764	0.00453886	0.0714078	-2.95872	chr7	150783413	TMUB1	ENSG00000164897	2832	FALSE	TRUE	FALSE	NA
cg01164334	0.877854	-0.0135304	0.00453847	0.0714078	-2.95875	chr12	126926867	LINC02347	ENSG00000214043	0	FALSE	FALSE	FALSE	NA
cg09030672	0.405762	-0.0183539	0.00453894	0.0714078	-2.95872	chr16	67197150	TRADD	ENSG00000102871	3337	TRUE	FALSE	FALSE	NA
cg09030672	0.405762	-0.0183539	0.00453894	0.0714078	-2.95872	chr16	67197150	HSF4	ENSG00000102878	1433	TRUE	FALSE	FALSE	NA
cg09030672	0.405762	-0.0183539	0.00453894	0.0714078	-2.95872	chr16	67197150	FBXL8	ENSG00000135722	0	TRUE	FALSE	FALSE	NA
cg09030672	0.405762	-0.0183539	0.00453894	0.0714078	-2.95872	chr16	67197150	NA	ENSG00000265690	137	TRUE	FALSE	FALSE	NA
cg15904939	0.545677	0.027774	0.00453856	0.0714078	2.95875	chr19	1828124	REXO1	ENSG00000079313	0	FALSE	FALSE	FALSE	NA
cg15904939	0.545677	0.027774	0.00453856	0.0714078	2.95875	chr19	1828124	LOC100288123	ENSG00000267244	3582	FALSE	FALSE	FALSE	NA
cg21951216	0.0283488	0.00413113	0.00453963	0.0714162	2.95866	chr18	71958904	CYB5A	ENSG00000166347	0	FALSE	TRUE	FALSE	NA
cg21951216	0.0283488	0.00413113	0.00453963	0.0714162	2.95866	chr18	71958904	NA	ENSG00000286529	1547	FALSE	TRUE	FALSE	NA
cg16343616	0.858695	-0.0340512	0.00454065	0.0714219	-2.95858	chr6	79940953	HMGN3	ENSG00000118418	0	FALSE	FALSE	FALSE	NA
cg16343616	0.858695	-0.0340512	0.00454065	0.0714219	-2.95858	chr6	79940953	HMGN3-AS1	ENSG00000270362	2481	FALSE	FALSE	FALSE	NA
cg06935438	0.877621	-0.0179241	0.00454101	0.0714219	-2.95855	chr9	4116989	GLIS3	ENSG00000107249	0	FALSE	FALSE	TRUE	Paternal
cg01634268	0.0486233	0.00705463	0.00454025	0.0714219	2.95861	chr13	31736237	HSPH1	ENSG00000120694	0	FALSE	TRUE	FALSE	NA
cg18184107	0.0590882	-0.0140339	0.00454087	0.0714219	-2.95856	chr14	74252745	ELMSAN1	ENSG00000156030	0	FALSE	TRUE	FALSE	NA
cg18184107	0.0590882	-0.0140339	0.00454087	0.0714219	-2.95856	chr14	74252745	NA	ENSG00000259065	1312	FALSE	TRUE	FALSE	NA
cg07933552	0.0845222	-0.00988105	0.00454109	0.0714219	-2.95855	chr18	45934595	ZBTB7C	ENSG00000184828	0	FALSE	FALSE	FALSE	NA
cg17867417	0.640056	-0.0215134	0.00454102	0.0714219	-2.95855	chr19	17980147	SLC5A5	ENSG00000105641	2606	FALSE	FALSE	FALSE	NA
cg17867417	0.640056	-0.0215134	0.00454102	0.0714219	-2.95855	chr19	17980147	NA	ENSG00000279617	1934	FALSE	FALSE	FALSE	NA
cg14938844	0.929518	-0.0116436	0.00454106	0.0714219	-2.95855	chr22	38470398	PICK1	ENSG00000100151	0	FALSE	FALSE	FALSE	NA
cg14938844	0.929518	-0.0116436	0.00454106	0.0714219	-2.95855	chr22	38470398	SLC16A8	ENSG00000100156	3742	FALSE	FALSE	FALSE	NA
cg14938844	0.929518	-0.0116436	0.00454106	0.0714219	-2.95855	chr22	38470398	NA	ENSG00000233739	450	FALSE	FALSE	FALSE	NA
cg25481157	0.645004	-0.0226552	0.00454137	0.071424	-2.95852	chr15	66947564	LINC01169	ENSG00000259471	0	FALSE	FALSE	FALSE	NA
cg24259363	0.119934	-0.0163479	0.00454172	0.0714263	-2.9585	chr3	8525217	LMCD1-AS1	ENSG00000227110	0	TRUE	FALSE	FALSE	NA
cg04988048	0.423229	-0.0268193	0.00454183	0.0714263	-2.95849	chr22	32556253	C22orf42	ENSG00000205856	943	FALSE	FALSE	FALSE	NA
cg04988048	0.423229	-0.0268193	0.00454183	0.0714263	-2.95849	chr22	32556253	NA	ENSG00000230120	0	FALSE	FALSE	FALSE	NA
cg12093241	0.690755	-0.0450346	0.00454231	0.0714314	-2.95845	chr6	157465138	ARID1B	ENSG00000049618	0	TRUE	FALSE	FALSE	NA
cg17850538	0.0490503	-0.00715896	0.0045425	0.0714318	-2.95844	chr15	35280322	ZNF770	ENSG00000198146	0	FALSE	FALSE	FALSE	NA
cg09874992	0.719399	0.0292094	0.00454373	0.0714438	2.95834	chr1	31314608	NA	ENSG00000222784	2061	TRUE	FALSE	FALSE	NA
cg21176026	0.880237	-0.0220286	0.00454354	0.0714438	-2.95835	chr4	156592010	GUCY1A1	ENSG00000164116	0	FALSE	FALSE	FALSE	NA
cg09169739	0.853573	0.0159975	0.0045437	0.0714438	2.95834	chr5	179777565	GFPT2	ENSG00000131459	0	TRUE	FALSE	FALSE	NA
cg23013864	0.234275	-0.0332809	0.00454557	0.0714703	-2.95819	chr6	17393396	CAP2	ENSG00000112186	339	FALSE	FALSE	FALSE	NA
cg00242950	0.934158	-0.00775659	0.00454606	0.0714704	-2.95815	chr3	112899162	NA	ENSG00000240057	0	TRUE	FALSE	FALSE	NA
cg07254055	0.569698	-0.0471395	0.00454636	0.0714704	-2.95813	chr6	35011768	ANKS1A	ENSG00000064999	0	TRUE	FALSE	FALSE	NA
cg07254055	0.569698	-0.0471395	0.00454636	0.0714704	-2.95813	chr6	35011768	NA	ENSG00000286550	0	TRUE	FALSE	FALSE	NA
cg17922998	0.821155	-0.0358777	0.00454606	0.0714704	-2.95816	chr8	61863697	NA	ENSG00000254777	0	TRUE	FALSE	FALSE	NA
cg06631310	0.493352	-0.0213523	0.00454625	0.0714704	-2.95814	chr12	58013324	B4GALNT1	ENSG00000135454	3867	FALSE	FALSE	FALSE	NA
cg06631310	0.493352	-0.0213523	0.00454625	0.0714704	-2.95814	chr12	58013324	SLC26A10	ENSG00000135502	0	FALSE	FALSE	FALSE	NA
cg06631310	0.493352	-0.0213523	0.00454625	0.0714704	-2.95814	chr12	58013324	NA	ENSG00000224713	0	FALSE	FALSE	FALSE	NA
cg06631310	0.493352	-0.0213523	0.00454625	0.0714704	-2.95814	chr12	58013324	ARHGEF25	ENSG00000240771	2295	FALSE	FALSE	FALSE	NA
cg06631310	0.493352	-0.0213523	0.00454625	0.0714704	-2.95814	chr12	58013324	NA	ENSG00000287908	0	FALSE	FALSE	FALSE	NA
ch.13.50754963R	0.0375223	-0.0103621	0.00454597	0.0714704	-2.95816	chr13	51856962	FAM124A	ENSG00000150510	0	FALSE	FALSE	FALSE	NA
cg04453971	0.263979	-0.0242952	0.00454791	0.0714898	-2.95801	chr2	127413505	GYPC	ENSG00000136732	203	FALSE	FALSE	FALSE	NA
cg13492223	0.660444	0.0224637	0.00454862	0.0714985	2.95795	chr19	5839901	FUT6	ENSG00000156413	158	FALSE	FALSE	FALSE	NA
cg13492223	0.660444	0.0224637	0.00454862	0.0714985	2.95795	chr19	5839901	FUT3	ENSG00000171124	2997	FALSE	FALSE	FALSE	NA
cg18140857	0.566456	-0.0180722	0.00454945	0.0715056	-2.95789	chr8	57233874	SDR16C5	ENSG00000170786	538	FALSE	FALSE	FALSE	NA
cg07703401	0.131593	0.0458314	0.00454925	0.0715056	2.9579	chr16	230341	HBQ1	ENSG00000086506	116	TRUE	FALSE	FALSE	NA
cg07703401	0.131593	0.0458314	0.00454925	0.0715056	2.9579	chr16	230341	HBA1	ENSG00000206172	2819	TRUE	FALSE	FALSE	NA
cg07703401	0.131593	0.0458314	0.00454925	0.0715056	2.9579	chr16	230341	NA	ENSG00000207243	1685	TRUE	FALSE	FALSE	NA
cg17420218	0.0370799	-0.0130238	0.00454973	0.0715061	-2.95787	chr2	20102066	TTC32	ENSG00000183891	321	FALSE	FALSE	FALSE	NA
cg17420218	0.0370799	-0.0130238	0.00454973	0.0715061	-2.95787	chr2	20102066	NA	ENSG00000271991	0	FALSE	FALSE	FALSE	NA
cg04038932	0.293778	-0.0153508	0.00454995	0.0715071	-2.95785	chr9	135286214	TTF1	ENSG00000125482	3975	FALSE	FALSE	FALSE	NA
cg04038932	0.293778	-0.0153508	0.00454995	0.0715071	-2.95785	chr9	135286214	CFAP77	ENSG00000188523	0	FALSE	FALSE	FALSE	NA
cg16508068	0.554996	-0.0351992	0.00455024	0.0715093	-2.95783	chr10	94451736	HHEX	ENSG00000152804	0	FALSE	TRUE	FALSE	NA
cg09882118	0.131351	-0.0231684	0.00455045	0.0715098	-2.95781	chr3	48508272	ATRIP	ENSG00000164053	0	TRUE	TRUE	FALSE	NA
cg09882118	0.131351	-0.0231684	0.00455045	0.0715098	-2.95781	chr3	48508272	SHISA5	ENSG00000164054	924	TRUE	TRUE	FALSE	NA
cg09882118	0.131351	-0.0231684	0.00455045	0.0715098	-2.95781	chr3	48508272	TREX1	ENSG00000213689	0	TRUE	TRUE	FALSE	NA
cg12014646	0.258219	-0.0558098	0.00455059	0.0715098	-2.9578	chr15	48013875	SEMA6D	ENSG00000137872	0	FALSE	FALSE	FALSE	NA
cg06962787	0.543676	-0.0326984	0.00455079	0.0715105	-2.95778	chr17	15522897	CDRT1	ENSG00000241322	70	FALSE	FALSE	FALSE	NA
cg06962787	0.543676	-0.0326984	0.00455079	0.0715105	-2.95778	chr17	15522897	NA	ENSG00000251537	0	FALSE	FALSE	FALSE	NA
cg12687125	0.814778	-0.0207012	0.00455167	0.0715195	-2.95771	chr15	29406767	APBA2	ENSG00000034053	0	TRUE	FALSE	FALSE	NA
cg16588137	0.0472707	0.00839763	0.00455195	0.0715213	2.95769	chr4	186064512	SLC25A4	ENSG00000151729	0	FALSE	TRUE	FALSE	NA
cg05611670	0.603063	-0.0408487	0.00455311	0.0715323	-2.9576	chr19	42434385	ARHGEF1	ENSG00000076928	82	FALSE	FALSE	FALSE	NA
cg05611670	0.603063	-0.0408487	0.00455311	0.0715323	-2.9576	chr19	42434385	LOC390937	ENSG00000268041	1716	FALSE	FALSE	FALSE	NA
cg11996914	0.545367	-0.0138977	0.00455308	0.0715323	-2.9576	chr20	57414578	GNAS	ENSG00000087460	194	FALSE	FALSE	TRUE	Isoform Dependent
cg11996914	0.545367	-0.0138977	0.00455308	0.0715323	-2.9576	chr20	57414578	GNAS-AS1	ENSG00000235590	0	FALSE	FALSE	TRUE	Paternal
cg11996914	0.545367	-0.0138977	0.00455308	0.0715323	-2.9576	chr20	57414578	NA	ENSG00000268333	2993	FALSE	FALSE	FALSE	NA
cg03222990	0.851473	0.0164585	0.0045536	0.071535	2.95756	chr1	200269009	LINC00862	ENSG00000203721	0	FALSE	FALSE	FALSE	NA
cg03835754	0.487842	-0.0193345	0.00455375	0.071535	-2.95755	chr16	85844163	COX4I1	ENSG00000131143	3512	FALSE	FALSE	FALSE	NA
cg03835754	0.487842	-0.0193345	0.00455375	0.071535	-2.95755	chr16	85844163	NA	ENSG00000270698	3867	FALSE	FALSE	FALSE	NA
cg11588787	0.135316	-0.0192792	0.00455398	0.0715361	-2.95753	chr13	28181449	LNX2	ENSG00000139517	0	TRUE	FALSE	FALSE	NA
cg14148944	0.0403733	0.00686723	0.00455483	0.0715445	2.95747	chr3	49059135	IMPDH2	ENSG00000178035	2622	FALSE	TRUE	FALSE	NA
cg14148944	0.0403733	0.00686723	0.00455483	0.0715445	2.95747	chr3	49059135	NDUFAF3	ENSG00000178057	0	FALSE	TRUE	FALSE	NA
cg14148944	0.0403733	0.00686723	0.00455483	0.0715445	2.95747	chr3	49059135	DALRD3	ENSG00000178149	0	FALSE	TRUE	FALSE	NA
cg14148944	0.0403733	0.00686723	0.00455483	0.0715445	2.95747	chr3	49059135	MIR425	ENSG00000199032	1467	FALSE	TRUE	FALSE	NA
cg14148944	0.0403733	0.00686723	0.00455483	0.0715445	2.95747	chr3	49059135	MIR191	ENSG00000207605	992	FALSE	TRUE	FALSE	NA
cg01768201	0.325729	-0.031474	0.00455469	0.0715445	-2.95748	chr5	72528111	NA	ENSG00000249743	0	TRUE	FALSE	FALSE	NA
cg00476358	0.0545697	0.00712006	0.00455565	0.0715525	2.9574	chr2	220118655	STK16	ENSG00000115661	3595	FALSE	TRUE	FALSE	NA
cg00476358	0.0545697	0.00712006	0.00455565	0.0715525	2.9574	chr2	220118655	TUBA4A	ENSG00000127824	0	FALSE	TRUE	FALSE	NA
cg00476358	0.0545697	0.00712006	0.00455565	0.0715525	2.9574	chr2	220118655	TUBA4B	ENSG00000243910	0	FALSE	TRUE	FALSE	NA
cg00776026	0.91368	-0.00747264	0.00455554	0.0715525	-2.95741	chr8	99061875	RPL30	ENSG00000156482	3177	FALSE	FALSE	FALSE	NA
cg00776026	0.91368	-0.00747264	0.00455554	0.0715525	-2.95741	chr8	99061875	NA	ENSG00000252755	684	FALSE	FALSE	FALSE	NA
cg02451853	0.356021	-0.0241387	0.00455621	0.0715569	-2.95736	chr16	67185429	TRADD	ENSG00000102871	2658	FALSE	FALSE	FALSE	NA
cg02451853	0.356021	-0.0241387	0.00455621	0.0715569	-2.95736	chr16	67185429	C16orf70	ENSG00000125149	2986	FALSE	FALSE	FALSE	NA
cg02451853	0.356021	-0.0241387	0.00455621	0.0715569	-2.95736	chr16	67185429	B3GNT9	ENSG00000237172	527	FALSE	FALSE	FALSE	NA
cg00145587	0.0340255	-0.0030452	0.00455659	0.0715579	-2.95733	chr18	46475244	SMAD7	ENSG00000101665	0	FALSE	FALSE	FALSE	NA
cg10848140	0.804816	0.0175188	0.00455663	0.0715579	2.95732	chr21	46268755	PTTG1IP	ENSG00000183255	744	FALSE	FALSE	FALSE	NA
cg06696905	0.414039	0.019194	0.0045578	0.0715739	2.95723	chr3	57539284	PDE12	ENSG00000174840	2716	FALSE	FALSE	FALSE	NA
cg06696905	0.414039	0.019194	0.0045578	0.0715739	2.95723	chr3	57539284	NA	ENSG00000206815	4611	FALSE	FALSE	FALSE	NA
cg06696905	0.414039	0.019194	0.0045578	0.0715739	2.95723	chr3	57539284	NA	ENSG00000287502	2023	FALSE	FALSE	FALSE	NA
cg18602314	0.0315058	0.00498925	0.00455851	0.0715777	2.95718	chr5	179780802	GFPT2	ENSG00000131459	465	FALSE	FALSE	FALSE	NA
cg09249101	0.341448	-0.0210968	0.00455845	0.0715777	-2.95718	chr17	74520697	CYGB	ENSG00000161544	2740	TRUE	FALSE	FALSE	NA
cg09249101	0.341448	-0.0210968	0.00455845	0.0715777	-2.95718	chr17	74520697	PRCD	ENSG00000214140	2970	TRUE	FALSE	FALSE	NA
cg08343755	0.0366954	0.00693998	0.00455835	0.0715777	2.95719	chr19	43968133	LYPD3	ENSG00000124466	0	FALSE	TRUE	FALSE	NA
cg22139212	0.85176	-0.0107663	0.00455925	0.0715844	-2.95712	chr15	68062715	MAP2K5	ENSG00000137764	0	TRUE	FALSE	FALSE	NA
cg22945975	0.036309	-0.00339607	0.00455911	0.0715844	-2.95713	chr19	39390591	SIRT2	ENSG00000068903	88	FALSE	TRUE	FALSE	NA
cg22945975	0.036309	-0.00339607	0.00455911	0.0715844	-2.95713	chr19	39390591	NFKBIB	ENSG00000104825	0	FALSE	TRUE	FALSE	NA
cg16402387	0.54932	0.0438557	0.00455999	0.0715936	2.95706	chr1	182028676	ZNF648	ENSG00000179930	0	FALSE	FALSE	FALSE	NA
cg16402387	0.54932	0.0438557	0.00455999	0.0715936	2.95706	chr1	182028676	NA	ENSG00000224810	3135	FALSE	FALSE	FALSE	NA
cg02830903	0.0581397	-0.0165846	0.00456016	0.0715938	-2.95705	chr17	16342769	SNHG29	ENSG00000175061	0	FALSE	TRUE	FALSE	NA
cg02830903	0.0581397	-0.0165846	0.00456016	0.0715938	-2.95705	chr17	16342769	LRRC75A	ENSG00000181350	2121	FALSE	TRUE	FALSE	NA
cg02830903	0.0581397	-0.0165846	0.00456016	0.0715938	-2.95705	chr17	16342769	TRPV2	ENSG00000187688	2451	FALSE	TRUE	FALSE	NA
cg02830903	0.0581397	-0.0165846	0.00456016	0.0715938	-2.95705	chr17	16342769	NA	ENSG00000266651	1023	FALSE	TRUE	FALSE	NA
cg07143418	0.0298734	0.00494622	0.00456084	0.0715971	2.95699	chr8	23567548	NKX2-6	ENSG00000180053	3436	FALSE	FALSE	FALSE	NA
cg07143418	0.0298734	0.00494622	0.00456084	0.0715971	2.95699	chr8	23567548	NA	ENSG00000253471	0	FALSE	FALSE	FALSE	NA
cg07143418	0.0298734	0.00494622	0.00456084	0.0715971	2.95699	chr8	23567548	NA	ENSG00000254002	4030	FALSE	FALSE	FALSE	NA
cg20707666	0.0484043	-0.00417094	0.00456073	0.0715971	-2.957	chr12	100593834	ACTR6	ENSG00000075089	0	FALSE	FALSE	FALSE	NA
cg20707666	0.0484043	-0.00417094	0.00456073	0.0715971	-2.957	chr12	100593834	DEPDC4	ENSG00000166153	3612	FALSE	FALSE	FALSE	NA
cg20707666	0.0484043	-0.00417094	0.00456073	0.0715971	-2.957	chr12	100593834	NA	ENSG00000257489	272	FALSE	FALSE	FALSE	NA
cg08682866	0.76331	-0.0371188	0.00456127	0.0716014	-2.95696	chr17	13818946	COX10-AS1	ENSG00000236088	0	TRUE	FALSE	FALSE	NA
cg08682866	0.76331	-0.0371188	0.00456127	0.0716014	-2.95696	chr17	13818946	NA	ENSG00000265494	4416	TRUE	FALSE	FALSE	NA
cg14897419	0.0360563	-0.00312137	0.00456158	0.0716038	-2.95694	chr10	134121413	STK32C	ENSG00000165752	0	FALSE	FALSE	FALSE	NA
cg12661206	0.0428687	0.0166765	0.00456303	0.071624	2.95682	chr7	95402267	DYNC1I1	ENSG00000158560	0	TRUE	FALSE	FALSE	NA
cg00512404	0.710721	-0.0448823	0.00456361	0.0716301	-2.95678	chr12	15114732	ARHGDIB	ENSG00000111348	69	FALSE	TRUE	FALSE	NA
cg01072968	0.835266	0.0225718	0.00456373	0.0716301	2.95677	chr22	36892419	FOXRED2	ENSG00000100350	0	FALSE	FALSE	FALSE	NA
cg26267081	0.340301	0.0239669	0.00456417	0.0716345	2.95673	chr14	94392862	FAM181A	ENSG00000140067	0	FALSE	FALSE	FALSE	NA
cg26267081	0.340301	0.0239669	0.00456417	0.0716345	2.95673	chr14	94392862	FAM181A-AS1	ENSG00000258584	0	FALSE	FALSE	FALSE	NA
cg15528490	0.0435861	-0.00909711	0.00456447	0.0716345	-2.95671	chr1	231472680	SPRTN	ENSG00000010072	169	FALSE	FALSE	FALSE	NA
cg15528490	0.0435861	-0.00909711	0.00456447	0.0716345	-2.95671	chr1	231472680	EXOC8	ENSG00000116903	0	FALSE	FALSE	FALSE	NA
cg15528490	0.0435861	-0.00909711	0.00456447	0.0716345	-2.95671	chr1	231472680	NA	ENSG00000287450	2486	FALSE	FALSE	FALSE	NA
cg10810847	0.368638	-0.031867	0.00456448	0.0716345	-2.95671	chr19	47950499	SLC8A2	ENSG00000118160	0	TRUE	FALSE	FALSE	NA
cg19226100	0.928219	-0.00869735	0.00456488	0.0716384	-2.95668	chr6	28195028	ZSCAN9	ENSG00000137185	0	FALSE	FALSE	FALSE	NA
cg08527127	0.562846	-0.0245794	0.00456629	0.071658	-2.95657	chr1	34643941	C1orf94	ENSG00000142698	0	FALSE	FALSE	FALSE	NA
cg08527127	0.562846	-0.0245794	0.00456629	0.071658	-2.95657	chr1	34643941	NA	ENSG00000221053	2390	FALSE	FALSE	FALSE	NA
cg01774645	0.854177	0.0140589	0.00456682	0.0716592	2.95652	chr1	161040044	NECTIN4	ENSG00000143217	743	FALSE	TRUE	FALSE	NA
cg01774645	0.854177	0.0140589	0.00456682	0.0716592	2.95652	chr1	161040044	ARHGAP30	ENSG00000186517	283	FALSE	TRUE	FALSE	NA
cg01774645	0.854177	0.0140589	0.00456682	0.0716592	2.95652	chr1	161040044	NA	ENSG00000268154	4100	FALSE	TRUE	FALSE	NA
cg07590875	0.938948	-0.00557821	0.00456684	0.0716592	-2.95652	chr5	170863127	FGF18	ENSG00000156427	0	FALSE	FALSE	FALSE	NA
cg24644201	0.036163	-0.00704172	0.0045666	0.0716592	-2.95654	chr11	46299066	CREB3L1	ENSG00000157613	145	FALSE	FALSE	FALSE	NA
cg24644201	0.036163	-0.00704172	0.0045666	0.0716592	-2.95654	chr11	46299066	NA	ENSG00000255007	2967	FALSE	FALSE	FALSE	NA
cg13100089	0.724697	-0.0177932	0.00456711	0.071661	-2.9565	chr2	31357523	GALNT14	ENSG00000158089	0	FALSE	FALSE	FALSE	NA
cg06001524	0.345667	-0.0782038	0.00456776	0.0716687	-2.95645	chr17	9264709	STX8	ENSG00000170310	0	TRUE	FALSE	FALSE	NA
cg24980765	0.87986	-0.0133277	0.00456857	0.071679	-2.95639	chr3	122378918	NA	ENSG00000243918	541	FALSE	FALSE	FALSE	NA
cg14222275	0.030788	0.00468485	0.00456915	0.0716808	2.95634	chr1	43855771	MED8	ENSG00000159479	291	FALSE	TRUE	FALSE	NA
cg14222275	0.030788	0.00468485	0.00456915	0.0716808	2.95634	chr1	43855771	SZT2	ENSG00000198198	0	FALSE	TRUE	FALSE	NA
cg14222275	0.030788	0.00468485	0.00456915	0.0716808	2.95634	chr1	43855771	NA	ENSG00000229431	944	FALSE	TRUE	FALSE	NA
cg10537450	0.21478	0.0191109	0.0045691	0.0716808	2.95635	chr1	147789973	NA	ENSG00000224481	0	FALSE	FALSE	FALSE	NA
cg10537450	0.21478	0.0191109	0.0045691	0.0716808	2.95635	chr1	147789973	NA	ENSG00000235988	0	FALSE	FALSE	FALSE	NA
cg00849267	0.647719	0.0498852	0.00456895	0.0716808	2.95636	chr16	968265	LMF1	ENSG00000103227	0	FALSE	FALSE	FALSE	NA
cg00849267	0.647719	0.0498852	0.00456895	0.0716808	2.95636	chr16	968265	LMF1-AS1	ENSG00000260439	2767	FALSE	FALSE	FALSE	NA
cg01470925	0.0529312	0.00906077	0.00457007	0.0716885	2.95627	chr1	212003977	LPGAT1	ENSG00000123684	0	FALSE	TRUE	FALSE	NA
cg01470925	0.0529312	0.00906077	0.00457007	0.0716885	2.95627	chr1	212003977	LPGAT1-AS1	ENSG00000229258	0	FALSE	TRUE	FALSE	NA
cg22458401	0.628549	-0.0226521	0.00456988	0.0716885	-2.95628	chr7	72742115	FKBP6	ENSG00000077800	48	FALSE	FALSE	FALSE	NA
cg22458401	0.628549	-0.0226521	0.00456988	0.0716885	-2.95628	chr7	72742115	TRIM50	ENSG00000146755	29	FALSE	FALSE	FALSE	NA
cg19625471	0.873432	-0.0189031	0.00457012	0.0716885	-2.95627	chr12	52656589	KRT87P	ENSG00000135477	3937	FALSE	FALSE	FALSE	NA
cg19625471	0.873432	-0.0189031	0.00457012	0.0716885	-2.95627	chr12	52656589	KRT86	ENSG00000170442	0	FALSE	FALSE	FALSE	NA
cg19625471	0.873432	-0.0189031	0.00457012	0.0716885	-2.95627	chr12	52656589	NA	ENSG00000284883	1142	FALSE	FALSE	FALSE	NA
cg11694752	0.0355806	0.0106083	0.00457057	0.0716931	2.95623	chr11	75379624	MAP6	ENSG00000171533	0	FALSE	FALSE	FALSE	NA
cg10800082	0.0332692	-0.00292662	0.00457133	0.0716977	-2.95617	chr10	112631596	PDCD4	ENSG00000150593	0	FALSE	TRUE	FALSE	NA
cg10800082	0.0332692	-0.00292662	0.00457133	0.0716977	-2.95617	chr10	112631596	NA	ENSG00000203497	0	FALSE	TRUE	FALSE	NA
cg10800082	0.0332692	-0.00292662	0.00457133	0.0716977	-2.95617	chr10	112631596	NA	ENSG00000232470	243	FALSE	TRUE	FALSE	NA
cg26779305	0.732537	0.0326867	0.00457133	0.0716977	2.95617	chr17	11985228	MAP2K4	ENSG00000065559	0	FALSE	FALSE	FALSE	NA
cg24742400	0.894265	-0.00943574	0.00457123	0.0716977	-2.95618	chr22	29448243	ZNRF3	ENSG00000183579	0	FALSE	FALSE	FALSE	NA
cg24539599	0.461963	-0.0273062	0.00457172	0.0717014	-2.95614	chr5	112824920	MCC	ENSG00000171444	399	FALSE	FALSE	FALSE	NA
cg24539599	0.461963	-0.0273062	0.00457172	0.0717014	-2.95614	chr5	112824920	NA	ENSG00000251741	4611	FALSE	FALSE	FALSE	NA
cg04851935	0.0844466	-0.00676629	0.00457193	0.0717022	-2.95612	chr6	46703193	PLA2G7	ENSG00000146070	0	FALSE	FALSE	FALSE	NA
cg10693071	0.380271	-0.0525551	0.00457282	0.0717064	-2.95605	chr5	114516422	TRIM36	ENSG00000152503	178	FALSE	FALSE	FALSE	NA
cg02765045	0.0314011	0.00492964	0.00457257	0.0717064	2.95607	chr12	53845774	PCBP2	ENSG00000197111	111	FALSE	TRUE	FALSE	NA
cg02765045	0.0314011	0.00492964	0.00457257	0.0717064	2.95607	chr12	53845774	NA	ENSG00000257379	0	FALSE	TRUE	FALSE	NA
cg19708802	0.235357	-0.0252663	0.00457266	0.0717064	-2.95607	chr17	48620106	SPATA20	ENSG00000006282	312	FALSE	TRUE	FALSE	NA
cg19708802	0.235357	-0.0252663	0.00457266	0.0717064	-2.95607	chr17	48620106	EPN3	ENSG00000049283	0	FALSE	TRUE	FALSE	NA
cg19708802	0.235357	-0.0252663	0.00457266	0.0717064	-2.95607	chr17	48620106	LOC105371824	ENSG00000250286	3983	FALSE	TRUE	FALSE	NA
cg08370080	0.828404	-0.0154454	0.00457279	0.0717064	-2.95606	chr19	21687792	ZNF429	ENSG00000197013	0	FALSE	FALSE	FALSE	NA
cg08370080	0.828404	-0.0154454	0.00457279	0.0717064	-2.95606	chr19	21687792	LINC00664	ENSG00000268658	1751	FALSE	FALSE	FALSE	NA
cg26392441	0.894551	0.0121258	0.00457322	0.0717101	2.95602	chr2	131330445	PRSS40A	ENSG00000183292	0	FALSE	FALSE	FALSE	NA
cg11237115	0.0306077	0.00454449	0.00457356	0.0717104	2.956	chr3	183353422	KLHL24	ENSG00000114796	0	FALSE	TRUE	FALSE	NA
cg15054077	0.7468	0.0314154	0.00457352	0.0717104	2.956	chr19	13124215	NFIX	ENSG00000008441	0	FALSE	FALSE	FALSE	NA
cg15054077	0.7468	0.0314154	0.00457352	0.0717104	2.956	chr19	13124215	NA	ENSG00000267417	260	FALSE	FALSE	FALSE	NA
cg10112270	0.289947	-0.0301507	0.00457466	0.0717229	-2.95591	chr1	21913458	NA	ENSG00000233431	0	TRUE	FALSE	FALSE	NA
cg08804555	0.710282	-0.0176736	0.00457466	0.0717229	-2.95591	chr6	133468924	NA	ENSG00000220113	2782	FALSE	FALSE	FALSE	NA
cg26284540	0.696331	-0.0466549	0.00457531	0.071723	-2.95586	chr7	97588511	MIR5692A1	ENSG00000266318	4458	FALSE	FALSE	FALSE	NA
cg26320148	0.840715	-0.0197089	0.00457502	0.071723	-2.95588	chr10	122683529	NA	ENSG00000227307	1529	FALSE	FALSE	FALSE	NA
cg17528189	0.180043	-0.0253242	0.00457525	0.071723	-2.95586	chr11	49579457	LOC440040	ENSG00000205035	640	FALSE	FALSE	FALSE	NA
cg23292453	0.0300247	-0.00211647	0.00457499	0.071723	-2.95588	chr17	48133402	ITGA3	ENSG00000005884	0	FALSE	FALSE	FALSE	NA
cg23292453	0.0300247	-0.00211647	0.00457499	0.071723	-2.95588	chr17	48133402	PICART1	ENSG00000246640	298	FALSE	FALSE	FALSE	NA
cg24159891	0.034912	-0.00339846	0.00457545	0.071723	-2.95585	chr22	24989071	GGT1	ENSG00000100031	1706	FALSE	FALSE	FALSE	NA
cg24159891	0.034912	-0.00339846	0.00457545	0.071723	-2.95585	chr22	24989071	LRRC75B	ENSG00000178026	0	FALSE	FALSE	FALSE	NA
cg24159891	0.034912	-0.00339846	0.00457545	0.071723	-2.95585	chr22	24989071	NA	ENSG00000230947	4949	FALSE	FALSE	FALSE	NA
cg24159891	0.034912	-0.00339846	0.00457545	0.071723	-2.95585	chr22	24989071	GGT1	ENSG00000286070	0	FALSE	FALSE	FALSE	NA
cg18282393	0.669015	-0.044656	0.00457706	0.0717457	-2.95572	chr2	111788355	ACOXL	ENSG00000153093	0	TRUE	FALSE	FALSE	NA
cg08737241	0.93824	-0.0062184	0.00457735	0.0717478	-2.9557	chr8	49823497	NA	ENSG00000233109	2977	FALSE	FALSE	FALSE	NA
cg21026022	0.174115	-0.0409047	0.00457812	0.0717549	-2.95564	chr18	21719568	CABYR	ENSG00000154040	0	FALSE	TRUE	FALSE	NA
cg21026022	0.174115	-0.0409047	0.00457812	0.0717549	-2.95564	chr18	21719568	TTC39C	ENSG00000168234	3993	FALSE	TRUE	FALSE	NA
cg21026022	0.174115	-0.0409047	0.00457812	0.0717549	-2.95564	chr18	21719568	NA	ENSG00000279332	3774	FALSE	TRUE	FALSE	NA
cg19007269	0.270797	-0.028858	0.00457901	0.071759	-2.95557	chr10	105420501	SH3PXD2A	ENSG00000107957	0	TRUE	TRUE	FALSE	NA
cg04359840	0.775079	-0.0434741	0.00457901	0.071759	-2.95557	chr16	17563300	XYLT1	ENSG00000103489	0	TRUE	FALSE	FALSE	NA
cg04496246	0.0301717	-0.00620545	0.00457895	0.071759	-2.95557	chr22	43506372	BIK	ENSG00000100290	383	FALSE	TRUE	FALSE	NA
cg02939761	0.920326	-0.0077233	0.00457943	0.0717607	-2.95554	chr5	150948506	FAT2	ENSG00000086570	0	FALSE	FALSE	FALSE	NA
cg24530616	0.0561718	0.00830189	0.00457941	0.0717607	2.95554	chr20	25229376	PYGB	ENSG00000100994	0	FALSE	TRUE	FALSE	NA
cg24530616	0.0561718	0.00830189	0.00457941	0.0717607	2.95554	chr20	25229376	NA	ENSG00000274414	3510	FALSE	TRUE	FALSE	NA
cg24530616	0.0561718	0.00830189	0.00457941	0.0717607	2.95554	chr20	25229376	NA	ENSG00000274507	2267	FALSE	TRUE	FALSE	NA
cg00026230	0.0366606	0.00759761	0.00457994	0.0717662	2.9555	chr16	30064606	FAM57B	ENSG00000149926	306	FALSE	FALSE	FALSE	NA
cg00026230	0.0366606	0.00759761	0.00457994	0.0717662	2.9555	chr16	30064606	ALDOA	ENSG00000285043	0	FALSE	FALSE	FALSE	NA
cg19767959	0.0601592	0.0103795	0.00458112	0.0717822	2.95541	chr16	71460337	TLE7	ENSG00000260734	3827	FALSE	FALSE	FALSE	NA
cg19767959	0.0601592	0.0103795	0.00458112	0.0717822	2.95541	chr16	71460337	LINC02136	ENSG00000261348	0	FALSE	FALSE	FALSE	NA
cg19767959	0.0601592	0.0103795	0.00458112	0.0717822	2.95541	chr16	71460337	NA	ENSG00000262120	4915	FALSE	FALSE	FALSE	NA
cg23653058	0.924121	-0.0103838	0.00458214	0.0717901	-2.95533	chr3	18004012	TBC1D5	ENSG00000131374	0	FALSE	FALSE	FALSE	NA
cg02243092	0.675479	-0.0457504	0.00458191	0.0717901	-2.95534	chr8	11970655	ZNF705D	ENSG00000215343	0	FALSE	FALSE	FALSE	NA
cg02243092	0.675479	-0.0457504	0.00458191	0.0717901	-2.95534	chr8	11970655	NA	ENSG00000255052	2620	FALSE	FALSE	FALSE	NA
cg17445913	0.0717537	0.0086926	0.0045821	0.0717901	2.95533	chr20	48100412	KCNB1	ENSG00000158445	0	FALSE	FALSE	FALSE	NA
cg22498987	0.223357	0.0184074	0.00458248	0.0717912	2.9553	chr12	120427182	BICDL1	ENSG00000135127	490	FALSE	FALSE	FALSE	NA
cg19494946	0.102161	0.0137229	0.00458323	0.0717932	2.95524	chr1	39956641	MACF1	ENSG00000127603	3791	FALSE	FALSE	FALSE	NA
cg19494946	0.102161	0.0137229	0.00458323	0.0717932	2.95524	chr1	39956641	BMP8A	ENSG00000183682	666	FALSE	FALSE	FALSE	NA
cg06527816	0.0502115	-0.0186136	0.00458321	0.0717932	-2.95524	chr4	183370703	TENM3	ENSG00000218336	0	FALSE	FALSE	FALSE	NA
cg23203684	0.0334384	0.00614698	0.00458313	0.0717932	2.95525	chr5	76326465	AGGF1	ENSG00000164252	0	FALSE	FALSE	FALSE	NA
cg23203684	0.0334384	0.00614698	0.00458313	0.0717932	2.95525	chr5	76326465	NA	ENSG00000285000	261	FALSE	FALSE	FALSE	NA
cg04460984	0.0465038	0.0139504	0.00458301	0.0717932	2.95526	chr15	78933630	CHRNB4	ENSG00000117971	0	TRUE	FALSE	FALSE	NA
cg00435238	0.890037	-0.0106829	0.00458378	0.0717993	-2.9552	chr20	1205357	RAD21L1	ENSG00000244588	1342	FALSE	FALSE	FALSE	NA
cg27382588	0.847972	-0.01349	0.00458452	0.0718036	-2.95514	chr2	223293452	SGPP2	ENSG00000163082	0	FALSE	FALSE	FALSE	NA
cg14339991	0.827874	-0.0342531	0.00458431	0.0718036	-2.95516	chr3	11428504	ATG7	ENSG00000197548	0	FALSE	FALSE	FALSE	NA
cg18082082	0.763805	-0.0318127	0.00458448	0.0718036	-2.95514	chr6	49937814	DEFB113	ENSG00000214642	475	FALSE	FALSE	FALSE	NA
cg05138148	0.465014	0.0211093	0.00458521	0.0718094	2.95509	chr1	48449895	TRABD2B	ENSG00000269113	0	FALSE	FALSE	FALSE	NA
cg13941982	0.906985	-0.0104251	0.00458509	0.0718094	-2.9551	chr19	3610890	TBXA2R	ENSG00000006638	4051	FALSE	FALSE	FALSE	NA
cg13941982	0.906985	-0.0104251	0.00458509	0.0718094	-2.9551	chr19	3610890	CACTIN	ENSG00000105298	0	FALSE	FALSE	FALSE	NA
cg13941982	0.906985	-0.0104251	0.00458509	0.0718094	-2.9551	chr19	3610890	CACTIN-AS1	ENSG00000226800	0	FALSE	FALSE	FALSE	NA
cg13489590	0.0696355	-0.021759	0.00458707	0.0718336	-2.95494	chr3	183165804	SNORA63D	ENSG00000201229	3840	FALSE	TRUE	FALSE	NA
cg13489590	0.0696355	-0.021759	0.00458707	0.0718336	-2.95494	chr3	183165804	LINC00888	ENSG00000240024	0	FALSE	TRUE	FALSE	NA
cg13489590	0.0696355	-0.021759	0.00458707	0.0718336	-2.95494	chr3	183165804	NA	ENSG00000253092	4550	FALSE	TRUE	FALSE	NA
cg25098644	0.061269	-0.0253124	0.004587	0.0718336	-2.95495	chr17	30263762	SUZ12	ENSG00000178691	263	FALSE	FALSE	FALSE	NA
cg00539049	0.568659	-0.0354447	0.00458755	0.0718367	-2.9549	chr2	149933534	LYPD6B	ENSG00000150556	0	TRUE	FALSE	FALSE	NA
cg16440442	0.765405	-0.0339549	0.00458758	0.0718367	-2.9549	chr5	149980671	SYNPO	ENSG00000171992	0	FALSE	FALSE	FALSE	NA
cg04573706	0.847588	0.0165001	0.00458878	0.0718456	2.95481	chr1	22216432	HSPG2	ENSG00000142798	0	FALSE	FALSE	FALSE	NA
cg24419528	0.0379786	0.0108836	0.00458868	0.0718456	2.95481	chr6	40996055	UNC5CL	ENSG00000124602	0	TRUE	TRUE	FALSE	NA
cg12557867	0.0593015	0.00810084	0.00458875	0.0718456	2.95481	chr10	1779033	ADARB2	ENSG00000185736	0	FALSE	FALSE	FALSE	NA
cg24797840	0.0920414	-0.0173107	0.00458913	0.0718486	-2.95478	chr10	8095173	GATA3	ENSG00000107485	0	TRUE	TRUE	FALSE	NA
cg24797840	0.0920414	-0.0173107	0.00458913	0.0718486	-2.95478	chr10	8095173	GATA3-AS1	ENSG00000197308	0	TRUE	TRUE	FALSE	NA
cg24797840	0.0920414	-0.0173107	0.00458913	0.0718486	-2.95478	chr10	8095173	NA	ENSG00000232638	125	TRUE	TRUE	FALSE	NA
cg18481596	0.8682	-0.0148935	0.00458951	0.0718506	-2.95475	chr8	42696152	THAP1	ENSG00000131931	0	FALSE	FALSE	FALSE	NA
cg18481596	0.8682	-0.0148935	0.00458951	0.0718506	-2.95475	chr8	42696152	NA	ENSG00000286837	1979	FALSE	FALSE	FALSE	NA
cg12549411	0.561692	-0.0418132	0.00458957	0.0718506	-2.95475	chr21	41032864	B3GALT5	ENSG00000183778	0	TRUE	FALSE	FALSE	NA
cg12549411	0.561692	-0.0418132	0.00458957	0.0718506	-2.95475	chr21	41032864	NA	ENSG00000225330	0	TRUE	FALSE	FALSE	NA
cg13701109	0.211075	-0.0183354	0.0045898	0.0718517	-2.95473	chr5	128795472	ADAMTS19	ENSG00000145808	501	FALSE	FALSE	FALSE	NA
cg13701109	0.211075	-0.0183354	0.0045898	0.0718517	-2.95473	chr5	128795472	ADAMTS19-AS1	ENSG00000249421	0	FALSE	FALSE	FALSE	NA
cg18009000	0.721438	-0.0443911	0.0045902	0.0718556	-2.9547	chr10	71811927	H2AFY2	ENSG00000099284	674	FALSE	FALSE	FALSE	NA
cg19489509	0.438598	-0.0283017	0.00459048	0.0718567	-2.95467	chr10	133878202	JAKMIP3	ENSG00000188385	0	FALSE	FALSE	FALSE	NA
cg26392545	0.620613	-0.0400753	0.00459059	0.0718567	-2.95467	chr13	28187379	LNX2	ENSG00000139517	0	TRUE	FALSE	FALSE	NA
cg15075128	0.823144	-0.0131562	0.00459123	0.0718618	-2.95462	chr3	197774120	LMLN	ENSG00000185621	3528	FALSE	FALSE	FALSE	NA
cg25343227	0.42458	-0.0255758	0.0045911	0.0718618	-2.95463	chr22	42353589	LINC00634	ENSG00000205704	0	FALSE	FALSE	FALSE	NA
cg25199575	0.864319	-0.0165754	0.00459193	0.0718648	-2.95456	chr5	109766796	TMEM232	ENSG00000186952	0	FALSE	FALSE	FALSE	NA
cg24921089	0.135854	-0.0136228	0.00459205	0.0718648	-2.95455	chr11	10472840	AMPD3	ENSG00000133805	0	FALSE	TRUE	FALSE	NA
cg07430849	0.435254	-0.0208398	0.00459191	0.0718648	-2.95456	chr16	326397	RGS11	ENSG00000076344	416	FALSE	FALSE	FALSE	NA
cg07430849	0.435254	-0.0208398	0.00459191	0.0718648	-2.95456	chr16	326397	FAM234A	ENSG00000167930	4214	FALSE	FALSE	FALSE	NA
cg07430849	0.435254	-0.0208398	0.00459191	0.0718648	-2.95456	chr16	326397	ARHGDIG	ENSG00000242173	4052	FALSE	FALSE	FALSE	NA
cg07430849	0.435254	-0.0208398	0.00459191	0.0718648	-2.95456	chr16	326397	NA	ENSG00000286901	0	FALSE	FALSE	FALSE	NA
cg05903710	0.599433	-0.034289	0.00459179	0.0718648	-2.95457	chr16	27375732	IL4R	ENSG00000077238	0	TRUE	FALSE	FALSE	NA
cg19107120	0.838674	0.0212713	0.00459225	0.0718655	2.95454	chr17	42430376	GRN	ENSG00000030582	0	FALSE	FALSE	FALSE	NA
cg19107120	0.838674	0.0212713	0.00459225	0.0718655	2.95454	chr17	42430376	FAM171A2	ENSG00000161682	206	FALSE	FALSE	FALSE	NA
cg10942056	0.156756	-0.031457	0.00459264	0.0718686	-2.95451	chr1	223101848	DISP1	ENSG00000154309	0	FALSE	FALSE	FALSE	NA
cg10942056	0.156756	-0.031457	0.00459264	0.0718686	-2.95451	chr1	223101848	NA	ENSG00000278610	0	FALSE	FALSE	FALSE	NA
cg20044923	0.500021	0.024186	0.00459276	0.0718686	2.9545	chr8	117698655	EIF3H	ENSG00000147677	0	TRUE	FALSE	FALSE	NA
cg16673904	0.515392	0.0297539	0.00459326	0.0718739	2.95446	chr17	7521996	SHBG	ENSG00000129214	0	FALSE	FALSE	FALSE	NA
cg16673904	0.515392	0.0297539	0.00459326	0.0718739	2.95446	chr17	7521996	FXR2	ENSG00000129245	3806	FALSE	FALSE	FALSE	NA
cg16471612	0.331255	-0.038782	0.00459408	0.0718769	-2.95439	chr5	127294693	LINC01184	ENSG00000245937	0	TRUE	FALSE	FALSE	NA
cg15264710	0.0702285	0.0097788	0.00459406	0.0718769	2.9544	chr6	33396168	SYNGAP1	ENSG00000197283	0	TRUE	FALSE	FALSE	NA
cg09359064	0.109269	-0.0237161	0.00459372	0.0718769	-2.95442	chr9	135039893	NTNG2	ENSG00000196358	0	FALSE	FALSE	FALSE	NA
cg03736807	0.561905	-0.0472939	0.00459395	0.0718769	-2.9544	chr12	54654045	CBX5	ENSG00000094916	0	FALSE	FALSE	FALSE	NA
cg03736807	0.561905	-0.0472939	0.00459395	0.0718769	-2.9544	chr12	54654045	NA	ENSG00000241785	4350	FALSE	FALSE	FALSE	NA
cg03736807	0.561905	-0.0472939	0.00459395	0.0718769	-2.9544	chr12	54654045	NA	ENSG00000257596	2353	FALSE	FALSE	FALSE	NA
cg06348826	0.64077	-0.0219902	0.00459447	0.0718806	-2.95436	chr1	2994051	PRDM16	ENSG00000142611	0	FALSE	FALSE	FALSE	NA
cg18481670	0.925697	-0.007401	0.0045948	0.0718807	-2.95434	chr15	66582110	DIS3L	ENSG00000166938	3444	FALSE	FALSE	FALSE	NA
cg18481670	0.925697	-0.007401	0.0045948	0.0718807	-2.95434	chr15	66582110	NA	ENSG00000261318	0	FALSE	FALSE	FALSE	NA
cg00738897	0.733719	-0.0285345	0.00459477	0.0718807	-2.95434	chr16	85198673	GSE1	ENSG00000131149	4457	FALSE	FALSE	FALSE	NA
cg09419116	0.0485982	-0.00704129	0.00459495	0.0718807	-2.95433	chr18	56806624	SEC11C	ENSG00000166562	473	FALSE	TRUE	FALSE	NA
cg13356884	0.0234761	-0.00306358	0.00459584	0.0718897	-2.95426	chr1	110881579	RBM15	ENSG00000162775	0	FALSE	TRUE	FALSE	NA
cg13356884	0.0234761	-0.00306358	0.00459584	0.0718897	-2.95426	chr1	110881579	RBM15-AS1	ENSG00000227963	0	FALSE	TRUE	FALSE	NA
cg08066376	0.43789	-0.0320465	0.00459595	0.0718897	-2.95425	chr11	59577361	STX3	ENSG00000166900	4005	FALSE	FALSE	FALSE	NA
cg08066376	0.43789	-0.0320465	0.00459595	0.0718897	-2.95425	chr11	59577361	MRPL16	ENSG00000166902	0	FALSE	FALSE	FALSE	NA
cg21135516	0.888552	-0.0115453	0.00459636	0.0718928	-2.95422	chr2	1879820	MYT1L	ENSG00000186487	0	FALSE	FALSE	FALSE	NA
cg11724366	0.798398	-0.0195074	0.00459741	0.0719043	-2.95413	chr19	681815	FSTL3	ENSG00000070404	0	FALSE	FALSE	FALSE	NA
cg11724366	0.798398	-0.0195074	0.00459741	0.0719043	-2.95413	chr19	681815	PRSS57	ENSG00000185198	3730	FALSE	FALSE	FALSE	NA
cg12751005	0.926683	-0.00813344	0.00459779	0.0719079	-2.9541	chr7	50634170	DDC	ENSG00000132437	1067	FALSE	FALSE	TRUE	Isoform Dependent
cg06082293	0.765116	-0.019961	0.00459817	0.0719113	-2.95408	chr8	62033777	CLVS1	ENSG00000177182	0	FALSE	FALSE	FALSE	NA
cg21454600	0.836341	0.0198216	0.00459903	0.0719174	2.95401	chr3	18772063	NA	ENSG00000228956	0	TRUE	FALSE	FALSE	NA
cg03787326	0.0458531	-0.00380465	0.00459901	0.0719174	-2.95401	chr3	48130820	MAP4	ENSG00000047849	57	FALSE	TRUE	FALSE	NA
cg22662362	0.0479163	-0.0183712	0.00459901	0.0719174	-2.95401	chr6	99873484	PNISR	ENSG00000132424	276	FALSE	FALSE	FALSE	NA
cg22662362	0.0479163	-0.0183712	0.00459901	0.0719174	-2.95401	chr6	99873484	NA	ENSG00000228506	0	FALSE	FALSE	FALSE	NA
cg16591681	0.42943	-0.0303232	0.00459956	0.0719207	-2.95397	chr1	16347995	HSPB7	ENSG00000173641	1905	FALSE	FALSE	FALSE	NA
cg16591681	0.42943	-0.0303232	0.00459956	0.0719207	-2.95397	chr1	16347995	CLCNKA	ENSG00000186510	0	FALSE	FALSE	FALSE	NA
cg18590611	0.530147	-0.0203751	0.00459948	0.0719207	-2.95397	chr1	40745926	ZMPSTE24	ENSG00000084073	0	FALSE	FALSE	FALSE	NA
cg17833265	0.199243	0.0211777	0.00459991	0.0719238	2.95394	chr17	48042135	DLX4	ENSG00000108813	4198	FALSE	FALSE	FALSE	NA
cg17833265	0.199243	0.0211777	0.00459991	0.0719238	2.95394	chr17	48042135	NA	ENSG00000199492	1303	FALSE	FALSE	FALSE	NA
cg06387459	0.153503	0.0170907	0.00460043	0.0719245	2.9539	chr3	35680899	ARPP21	ENSG00000172995	0	TRUE	FALSE	FALSE	NA
cg11192169	0.915455	-0.0125801	0.00460034	0.0719245	-2.95391	chr8	96393868	C8orf37-AS1	ENSG00000253773	0	TRUE	FALSE	FALSE	NA
cg11432387	0.0429095	-0.00445691	0.00460022	0.0719245	-2.95392	chr22	31608048	LIMK2	ENSG00000182541	176	FALSE	TRUE	FALSE	NA
cg22428102	0.0470536	0.0065175	0.00460118	0.0719338	2.95384	chr4	184020710	WWC2	ENSG00000151718	0	FALSE	FALSE	FALSE	NA
cg22428102	0.0470536	0.0065175	0.00460118	0.0719338	2.95384	chr4	184020710	WWC2-AS2	ENSG00000251359	357	FALSE	FALSE	FALSE	NA
cg22428102	0.0470536	0.0065175	0.00460118	0.0719338	2.95384	chr4	184020710	NA	ENSG00000272784	4500	FALSE	FALSE	FALSE	NA
cg19332832	0.0758971	-0.00862853	0.00460204	0.0719371	-2.95377	chr2	153191675	FMNL2	ENSG00000157827	12	FALSE	FALSE	FALSE	NA
cg08086177	0.878892	-0.0121614	0.00460194	0.0719371	-2.95378	chr2	233897544	NEU2	ENSG00000115488	0	FALSE	FALSE	FALSE	NA
cg24670927	0.785361	-0.0290369	0.00460218	0.0719371	-2.95376	chr15	65822346	HACD3	ENSG00000074696	409	FALSE	TRUE	FALSE	NA
cg27169819	0.972895	-0.00767604	0.00460177	0.0719371	-2.9538	chr17	79388690	BAHCC1	ENSG00000266074	0	FALSE	FALSE	FALSE	NA
cg18586886	0.804817	-0.0386258	0.0046024	0.0719378	-2.95375	chr6	30652399	NRM	ENSG00000137404	3424	FALSE	TRUE	FALSE	NA
cg18586886	0.804817	-0.0386258	0.0046024	0.0719378	-2.95375	chr6	30652399	PPP1R18	ENSG00000146112	0	FALSE	TRUE	FALSE	NA
cg26891873	0.0957859	0.0173406	0.00460254	0.0719378	2.95374	chr7	141250684	AGK	ENSG00000006530	393	FALSE	TRUE	FALSE	NA
cg26891873	0.0957859	0.0173406	0.00460254	0.0719378	2.95374	chr7	141250684	NA	ENSG00000261570	0	FALSE	TRUE	FALSE	NA
cg02721952	0.0692143	-0.0167423	0.0046027	0.0719379	-2.95372	chr19	4182885	SIRT6	ENSG00000077463	321	FALSE	TRUE	FALSE	NA
cg02721952	0.0692143	-0.0167423	0.0046027	0.0719379	-2.95372	chr19	4182885	ANKRD24	ENSG00000089847	465	FALSE	TRUE	FALSE	NA
cg04221877	0.341557	0.0231212	0.00460367	0.0719383	2.95365	chr1	25257515	RUNX3	ENSG00000020633	0	FALSE	FALSE	FALSE	NA
cg18327883	0.0302756	-0.00261709	0.00460347	0.0719383	-2.95366	chr5	43313833	HMGCS1	ENSG00000112972	218	FALSE	TRUE	FALSE	NA
cg15416643	0.203088	-0.0331042	0.00460353	0.0719383	-2.95366	chr8	24815840	NA	ENSG00000272157	1215	TRUE	FALSE	FALSE	NA
cg15416643	0.203088	-0.0331042	0.00460353	0.0719383	-2.95366	chr8	24815840	NEFL	ENSG00000277586	1215	TRUE	FALSE	FALSE	NA
cg10778111	0.0258112	0.0038807	0.00460346	0.0719383	2.95366	chr10	91461127	KIF20B	ENSG00000138182	239	FALSE	TRUE	FALSE	NA
cg10778111	0.0258112	0.0038807	0.00460346	0.0719383	2.95366	chr10	91461127	NA	ENSG00000235100	95	FALSE	TRUE	FALSE	NA
cg10778111	0.0258112	0.0038807	0.00460346	0.0719383	2.95366	chr10	91461127	NA	ENSG00000240996	3441	FALSE	TRUE	FALSE	NA
cg08005460	0.200221	-0.0209612	0.00460356	0.0719383	-2.95366	chr17	38473382	RARA	ENSG00000131759	0	TRUE	TRUE	FALSE	NA
cg08005460	0.200221	-0.0209612	0.00460356	0.0719383	-2.95366	chr17	38473382	NA	ENSG00000287644	567	TRUE	TRUE	FALSE	NA
cg16330517	0.0287191	-0.00249059	0.00460341	0.0719383	-2.95367	chr18	43913699	RNF165	ENSG00000141622	0	FALSE	FALSE	FALSE	NA
cg21011883	0.911391	-0.00655026	0.00460392	0.0719397	-2.95363	chr1	62594568	PATJ	ENSG00000132849	0	FALSE	FALSE	FALSE	NA
cg04216070	0.887818	-0.0102089	0.00460422	0.0719418	-2.9536	chr15	101712402	CHSY1	ENSG00000131873	3529	TRUE	FALSE	FALSE	NA
cg04216070	0.887818	-0.0102089	0.00460422	0.0719418	-2.9536	chr15	101712402	NA	ENSG00000259182	1375	TRUE	FALSE	FALSE	NA
cg08506306	0.949044	-0.00812868	0.00460443	0.0719422	-2.95359	chr19	1580576	MBD3	ENSG00000071655	0	FALSE	FALSE	FALSE	NA
cg08506306	0.949044	-0.00812868	0.00460443	0.0719422	-2.95359	chr19	1580576	NA	ENSG00000267059	0	FALSE	FALSE	FALSE	NA
cg08506306	0.949044	-0.00812868	0.00460443	0.0719422	-2.95359	chr19	1580576	NA	ENSG00000279009	3490	FALSE	FALSE	FALSE	NA
cg04964562	0.940379	-0.00559272	0.00460455	0.0719422	-2.95358	chr20	39803203	PLCG1	ENSG00000124181	0	TRUE	FALSE	FALSE	NA
cg04964562	0.940379	-0.00559272	0.00460455	0.0719422	-2.95358	chr20	39803203	ZHX3	ENSG00000174306	3884	TRUE	FALSE	FALSE	NA
cg11665991	0.17868	0.0182935	0.00460507	0.0719478	2.95354	chr1	50893469	DMRTA2	ENSG00000142700	4353	FALSE	FALSE	FALSE	NA
cg11665991	0.17868	0.0182935	0.00460507	0.0719478	2.95354	chr1	50893469	LOC105378714	ENSG00000284700	2480	FALSE	FALSE	FALSE	NA
cg01090161	0.49325	-0.0223001	0.00460572	0.0719531	-2.95349	chr6	34032747	GRM4	ENSG00000124493	0	FALSE	FALSE	FALSE	NA
cg01090161	0.49325	-0.0223001	0.00460572	0.0719531	-2.95349	chr6	34032747	NA	ENSG00000221779	4186	FALSE	FALSE	FALSE	NA
cg01705575	0.0206954	0.00346268	0.0046057	0.0719531	2.95349	chr7	152162042	LINC01003	ENSG00000261455	0	FALSE	FALSE	FALSE	NA
cg07914282	0.746164	0.02398	0.00460602	0.0719552	2.95346	chr10	126839947	CTBP2	ENSG00000175029	0	FALSE	FALSE	FALSE	NA
cg03284102	0.767489	-0.0290769	0.00460673	0.0719556	-2.95341	chr7	10980944	NDUFA4	ENSG00000189043	1163	FALSE	TRUE	FALSE	NA
cg03284102	0.767489	-0.0290769	0.00460673	0.0719556	-2.95341	chr7	10980944	NA	ENSG00000271185	581	FALSE	TRUE	FALSE	NA
cg16524701	0.110989	-0.00979842	0.00460674	0.0719556	-2.95341	chr7	42275601	GLI3	ENSG00000106571	0	FALSE	FALSE	FALSE	NA
cg18659867	0.840975	-0.0203117	0.00460676	0.0719556	-2.95341	chr10	80007739	LINC00595	ENSG00000230417	0	FALSE	FALSE	FALSE	NA
cg18659867	0.840975	-0.0203117	0.00460676	0.0719556	-2.95341	chr10	80007739	NA	ENSG00000282863	0	FALSE	FALSE	FALSE	NA
cg14716589	0.0572764	0.00828001	0.00460683	0.0719556	2.9534	chr12	120428028	BICDL1	ENSG00000135127	0	FALSE	FALSE	FALSE	NA
cg09919901	0.689904	-0.0235486	0.00460679	0.0719556	-2.9534	chr15	40367066	SRP14-AS1	ENSG00000248508	0	FALSE	FALSE	FALSE	NA
cg09919901	0.689904	-0.0235486	0.00460679	0.0719556	-2.9534	chr15	40367066	NA	ENSG00000259584	338	FALSE	FALSE	FALSE	NA
cg09919901	0.689904	-0.0235486	0.00460679	0.0719556	-2.9534	chr15	40367066	NA	ENSG00000275636	4026	FALSE	FALSE	FALSE	NA
cg04056179	0.0276037	-0.00628306	0.00460723	0.0719567	-2.95337	chr2	198380384	MOB4	ENSG00000115540	0	FALSE	TRUE	FALSE	NA
cg04056179	0.0276037	-0.00628306	0.00460723	0.0719567	-2.95337	chr2	198380384	HSPD1	ENSG00000144381	0	FALSE	TRUE	FALSE	NA
cg04056179	0.0276037	-0.00628306	0.00460723	0.0719567	-2.95337	chr2	198380384	HSPE1-MOB4	ENSG00000270757	0	FALSE	TRUE	FALSE	NA
cg18909711	0.792602	-0.0222351	0.00460737	0.0719567	-2.95336	chr5	63985282	SHISAL2B	ENSG00000145642	986	FALSE	FALSE	FALSE	NA
cg07598580	0.370847	-0.0256721	0.004608	0.0719616	-2.95331	chr1	86620525	COL24A1	ENSG00000171502	0	FALSE	FALSE	FALSE	NA
cg17472610	0.654761	0.0217269	0.00460791	0.0719616	2.95332	chr7	101723410	CUX1	ENSG00000257923	0	FALSE	FALSE	FALSE	NA
cg25107522	0.622738	-0.0534698	0.00460941	0.0719721	-2.9532	chr2	234297039	DGKD	ENSG00000077044	0	FALSE	FALSE	FALSE	NA
cg01067139	0.0952754	0.0175879	0.00460933	0.0719721	2.95321	chr5	43000417	NA	ENSG00000286656	2834	TRUE	FALSE	FALSE	NA
cg05016313	0.936606	-0.00767399	0.00460899	0.0719721	-2.95323	chr6	159185670	EZR	ENSG00000092820	1102	FALSE	FALSE	FALSE	NA
cg05016313	0.936606	-0.00767399	0.00460899	0.0719721	-2.95323	chr6	159185670	SYTL3	ENSG00000164674	0	FALSE	FALSE	FALSE	NA
cg05016313	0.936606	-0.00767399	0.00460899	0.0719721	-2.95323	chr6	159185670	MIR3918	ENSG00000265558	22	FALSE	FALSE	FALSE	NA
cg25974617	0.386371	-0.01942	0.00460946	0.0719721	-2.9532	chr8	71520962	TRAM1	ENSG00000067167	310	FALSE	TRUE	FALSE	NA
cg25974617	0.386371	-0.01942	0.00460946	0.0719721	-2.9532	chr8	71520962	NA	ENSG00000238450	4089	FALSE	TRUE	FALSE	NA
cg25974617	0.386371	-0.01942	0.00460946	0.0719721	-2.9532	chr8	71520962	LACTB2-AS1	ENSG00000246366	0	FALSE	TRUE	FALSE	NA
cg13950829	0.0813629	-0.0083451	0.00460904	0.0719721	-2.95323	chr10	11060652	CELF2	ENSG00000048740	0	FALSE	FALSE	FALSE	NA
cg24586039	0.802082	-0.0317206	0.00461001	0.0719782	-2.95315	chr8	30359221	RBPMS	ENSG00000157110	0	TRUE	FALSE	FALSE	NA
cg19947611	0.0467999	-0.0124025	0.00461046	0.0719828	-2.95312	chr15	40674910	KNSTRN	ENSG00000128944	11	FALSE	TRUE	FALSE	NA
cg19947611	0.0467999	-0.0124025	0.00461046	0.0719828	-2.95312	chr15	40674910	DISP2	ENSG00000140323	4087	FALSE	TRUE	FALSE	NA
cg27283913	0.0178238	0.00405087	0.00461092	0.0719875	2.95308	chr16	29937403	KCTD13	ENSG00000174943	0	FALSE	TRUE	FALSE	NA
cg27283913	0.0178238	0.00405087	0.00461092	0.0719875	2.95308	chr16	29937403	NA	ENSG00000247735	753	FALSE	TRUE	FALSE	NA
cg01040169	0.950809	-0.00781029	0.00461148	0.0719913	-2.95304	chr8	124412845	ATAD2	ENSG00000156802	0	FALSE	FALSE	FALSE	NA
cg01040169	0.950809	-0.00781029	0.00461148	0.0719913	-2.95304	chr8	124412845	NA	ENSG00000254294	0	FALSE	FALSE	FALSE	NA
cg20495476	0.543847	0.0245542	0.00461137	0.0719913	2.95305	chr22	32506497	SLC5A1	ENSG00000100170	0	FALSE	FALSE	FALSE	NA
cg16016104	0.922822	-0.00680794	0.00461167	0.0719919	-2.95303	chr18	74073724	ZNF516	ENSG00000101493	0	TRUE	FALSE	FALSE	NA
cg16901566	0.668195	-0.0318988	0.00461209	0.0719935	-2.95299	chr2	1379691	TPO	ENSG00000115705	0	FALSE	FALSE	FALSE	NA
cg16901566	0.668195	-0.0318988	0.00461209	0.0719935	-2.95299	chr2	1379691	NA	ENSG00000231482	0	FALSE	FALSE	FALSE	NA
cg22249279	0.053052	-0.0164525	0.00461201	0.0719935	-2.953	chr6	10695044	PAK1IP1	ENSG00000111845	160	FALSE	TRUE	FALSE	NA
cg22249279	0.053052	-0.0164525	0.00461201	0.0719935	-2.953	chr6	10695044	C6orf52	ENSG00000137434	13	FALSE	TRUE	FALSE	NA
cg22249279	0.053052	-0.0164525	0.00461201	0.0719935	-2.953	chr6	10695044	NA	ENSG00000285763	1950	FALSE	TRUE	FALSE	NA
cg22083047	0.722416	-0.0371318	0.00461257	0.0719977	-2.95296	chr3	64211464	PRICKLE2	ENSG00000163637	0	TRUE	FALSE	FALSE	NA
cg18268562	0.415848	-0.0343782	0.00461283	0.0719977	-2.95294	chr11	118842392	FOXR1	ENSG00000176302	24	FALSE	FALSE	FALSE	NA
cg18268562	0.415848	-0.0343782	0.00461283	0.0719977	-2.95294	chr11	118842392	NA	ENSG00000222529	1086	FALSE	FALSE	FALSE	NA
cg02203380	0.0851034	0.020727	0.00461307	0.071999	2.95292	chr7	30173809	PLEKHA8	ENSG00000106086	3709	FALSE	FALSE	FALSE	NA
cg02203380	0.0851034	0.020727	0.00461307	0.071999	2.95292	chr7	30173809	MTURN	ENSG00000180354	792	FALSE	FALSE	FALSE	NA
cg15551881	0.878534	-0.0282823	0.00461337	0.0720012	-2.95289	chr9	123688715	TRAF1	ENSG00000056558	0	TRUE	FALSE	FALSE	NA
cg01728445	0.784733	-0.0159226	0.00461356	0.0720014	-2.95288	chr17	60559732	TLK2	ENSG00000146872	0	FALSE	FALSE	FALSE	NA
cg16010664	0.0526765	-0.011982	0.0046137	0.0720014	-2.95287	chr19	40023715	EID2B	ENSG00000176401	220	FALSE	TRUE	FALSE	NA
cg16010664	0.0526765	-0.011982	0.0046137	0.0720014	-2.95287	chr19	40023715	NA	ENSG00000269584	1387	FALSE	TRUE	FALSE	NA
cg16010664	0.0526765	-0.011982	0.0046137	0.0720014	-2.95287	chr19	40023715	NA	ENSG00000269792	0	FALSE	TRUE	FALSE	NA
cg09271443	0.0317488	0.00702133	0.00461494	0.0720182	2.95277	chr10	45454796	RASSF4	ENSG00000107551	58	FALSE	TRUE	FALSE	NA
cg09271443	0.0317488	0.00702133	0.00461494	0.0720182	2.95277	chr10	45454796	NA	ENSG00000223462	3622	FALSE	TRUE	FALSE	NA
cg09271443	0.0317488	0.00702133	0.00461494	0.0720182	2.95277	chr10	45454796	TMEM72-AS1	ENSG00000224812	0	FALSE	TRUE	FALSE	NA
cg09271443	0.0317488	0.00702133	0.00461494	0.0720182	2.95277	chr10	45454796	NA	ENSG00000273363	0	FALSE	TRUE	FALSE	NA
cg27330830	0.86707	-0.0152306	0.00461562	0.0720265	-2.95272	chr19	14598341	GIPC1	ENSG00000123159	0	FALSE	FALSE	FALSE	NA
cg27330830	0.86707	-0.0152306	0.00461562	0.0720265	-2.95272	chr19	14598341	NA	ENSG00000224543	1858	FALSE	FALSE	FALSE	NA
cg16247323	0.0247111	-0.007385	0.00461584	0.0720274	-2.9527	chr3	15643125	HACL1	ENSG00000131373	0	FALSE	TRUE	FALSE	NA
cg16247323	0.0247111	-0.007385	0.00461584	0.0720274	-2.9527	chr3	15643125	BTD	ENSG00000169814	0	FALSE	TRUE	FALSE	NA
cg24384195	0.867638	-0.0134933	0.00461641	0.0720315	-2.95266	chr7	106505370	PIK3CG	ENSG00000105851	352	FALSE	TRUE	FALSE	NA
cg12563178	0.0336325	0.00538389	0.00461633	0.0720315	2.95266	chr10	20105641	PLXDC2	ENSG00000120594	0	FALSE	FALSE	FALSE	NA
cg12563178	0.0336325	0.00538389	0.00461633	0.0720315	2.95266	chr10	20105641	NA	ENSG00000285852	433	FALSE	FALSE	FALSE	NA
ch.2.155158194R	0.0532493	-0.0119679	0.00461861	0.0720359	-2.95249	chr2	155449948	NA	ENSG00000223290	2907	FALSE	FALSE	FALSE	NA
cg11837274	0.0645831	-0.0132705	0.00461721	0.0720359	-2.9526	chr6	26034134	HIST1H2AB	ENSG00000278463	337	FALSE	TRUE	FALSE	NA
cg11837274	0.0645831	-0.0132705	0.00461721	0.0720359	-2.9526	chr6	26034134	NA	ENSG00000286522	1806	FALSE	TRUE	FALSE	NA
cg19561561	0.93535	-0.00631208	0.00461824	0.0720359	-2.95252	chr6	158070441	ZDHHC14	ENSG00000175048	0	TRUE	FALSE	FALSE	NA
cg15686474	0.898301	-0.0195314	0.00461786	0.0720359	-2.95255	chr8	29732547	NA	ENSG00000254086	3369	FALSE	FALSE	FALSE	NA
cg01228243	0.0355726	-0.00305732	0.00461846	0.0720359	-2.9525	chr8	41435698	GPAT4	ENSG00000158669	0	FALSE	TRUE	FALSE	NA
cg01228243	0.0355726	-0.00305732	0.00461846	0.0720359	-2.9525	chr8	41435698	NA	ENSG00000253133	0	FALSE	TRUE	FALSE	NA
cg01423426	0.896733	-0.010778	0.00461891	0.0720359	-2.95246	chr8	119064312	EXT1	ENSG00000182197	0	TRUE	FALSE	FALSE	NA
cg24749860	0.947516	-0.00414457	0.00461836	0.0720359	-2.95251	chr10	80231268	LINC00595	ENSG00000230417	0	TRUE	FALSE	FALSE	NA
cg24749860	0.947516	-0.00414457	0.00461836	0.0720359	-2.95251	chr10	80231268	NA	ENSG00000282863	0	TRUE	FALSE	FALSE	NA
cg08794544	0.137453	-0.0190628	0.00461828	0.0720359	-2.95251	chr11	45825518	SLC35C1	ENSG00000181830	104	FALSE	FALSE	FALSE	NA
cg02443089	0.0381747	-0.00929915	0.00461697	0.0720359	-2.95261	chr14	50052765	RPS29	ENSG00000213741	0	FALSE	TRUE	FALSE	NA
cg06420129	0.658291	-0.0359513	0.00461826	0.0720359	-2.95251	chr16	24831018	TNRC6A	ENSG00000090905	0	TRUE	FALSE	FALSE	NA
cg06420129	0.658291	-0.0359513	0.00461826	0.0720359	-2.95251	chr16	24831018	NA	ENSG00000261669	0	TRUE	FALSE	FALSE	NA
cg00207873	0.77623	-0.0193124	0.00461896	0.0720359	-2.95246	chr16	84492862	ATP2C2	ENSG00000064270	0	FALSE	FALSE	FALSE	NA
cg00207873	0.77623	-0.0193124	0.00461896	0.0720359	-2.95246	chr16	84492862	ATP2C2-AS1	ENSG00000261286	2	FALSE	FALSE	FALSE	NA
cg15265102	0.287582	-0.02929	0.00461722	0.0720359	-2.95259	chr17	41797729	NA	ENSG00000267253	0	FALSE	TRUE	FALSE	NA
cg06972911	0.0849593	-0.0132028	0.00461907	0.0720359	-2.95245	chr18	30051803	GAREM1	ENSG00000141441	957	FALSE	FALSE	FALSE	NA
cg06972911	0.0849593	-0.0132028	0.00461907	0.0720359	-2.95245	chr18	30051803	NA	ENSG00000285095	0	FALSE	FALSE	FALSE	NA
cg05044431	0.0592202	-0.0105796	0.00461952	0.0720396	-2.95242	chr5	161276001	GABRA1	ENSG00000022355	0	FALSE	FALSE	FALSE	NA
cg06161814	0.117378	-0.0158528	0.00461962	0.0720396	-2.95241	chr7	37956963	EPDR1	ENSG00000086289	0	FALSE	FALSE	FALSE	NA
cg06161814	0.117378	-0.0158528	0.00461962	0.0720396	-2.95241	chr7	37956963	SFRP4	ENSG00000106483	0	FALSE	FALSE	FALSE	NA
cg23003315	0.0968119	0.0206592	0.00462008	0.0720426	2.95237	chr6	30070109	TRIM31	ENSG00000204616	564	FALSE	FALSE	FALSE	NA
cg23003315	0.0968119	0.0206592	0.00462008	0.0720426	2.95237	chr6	30070109	TRIM31-AS1	ENSG00000231226	2907	FALSE	FALSE	FALSE	NA
cg03515663	0.280637	-0.0309	0.00462013	0.0720426	-2.95237	chr7	157478510	PTPRN2	ENSG00000155093	0	FALSE	FALSE	FALSE	NA
cg12867987	0.131879	-0.0172643	0.00462071	0.0720493	-2.95232	chr4	122792031	BBS7	ENSG00000138686	378	FALSE	TRUE	FALSE	NA
cg12867987	0.131879	-0.0172643	0.00462071	0.0720493	-2.95232	chr4	122792031	TRPC3	ENSG00000138741	3604	FALSE	TRUE	FALSE	NA
cg12867987	0.131879	-0.0172643	0.00462071	0.0720493	-2.95232	chr4	122792031	NA	ENSG00000261501	0	FALSE	TRUE	FALSE	NA
cg26951888	0.618901	-0.0371665	0.00462121	0.0720521	-2.95229	chr7	112571476	BMT2	ENSG00000164603	0	TRUE	FALSE	FALSE	NA
cg09614956	0.823038	-0.0195467	0.00462113	0.0720521	-2.95229	chr8	82570133	IMPA1	ENSG00000133731	0	FALSE	FALSE	FALSE	NA
cg09269118	0.891635	-0.0137493	0.00462249	0.0720598	-2.95219	chr1	51716790	RNF11	ENSG00000123091	0	FALSE	FALSE	FALSE	NA
cg09269118	0.891635	-0.0137493	0.00462249	0.0720598	-2.95219	chr1	51716790	NA	ENSG00000233406	0	FALSE	FALSE	FALSE	NA
cg20569825	0.0533615	0.00616651	0.00462206	0.0720598	2.95222	chr9	94124060	AUH	ENSG00000148090	0	FALSE	TRUE	FALSE	NA
cg09004134	0.0805512	-0.0117157	0.0046222	0.0720598	-2.95221	chr11	1714505	KRTAP5-6	ENSG00000205864	3919	FALSE	FALSE	FALSE	NA
cg09004134	0.0805512	-0.0117157	0.0046222	0.0720598	-2.95221	chr11	1714505	NA	ENSG00000227306	4218	FALSE	FALSE	FALSE	NA
cg07636338	0.615173	0.0280284	0.00462212	0.0720598	2.95221	chr19	46214108	FBXO46	ENSG00000177051	0	FALSE	FALSE	FALSE	NA
cg07636338	0.615173	0.0280284	0.00462212	0.0720598	2.95221	chr19	46214108	NA	ENSG00000279407	3536	FALSE	FALSE	FALSE	NA
cg21210630	0.714166	0.0373052	0.00462286	0.0720631	2.95216	chr3	38035098	VILL	ENSG00000136059	0	TRUE	FALSE	FALSE	NA
cg07945480	0.0447588	0.0079893	0.00462462	0.0720832	2.95202	chr4	2964972	NOP14	ENSG00000087269	0	FALSE	TRUE	FALSE	NA
cg07945480	0.0447588	0.0079893	0.00462462	0.0720832	2.95202	chr4	2964972	GRK4	ENSG00000125388	325	FALSE	TRUE	FALSE	NA
cg07945480	0.0447588	0.0079893	0.00462462	0.0720832	2.95202	chr4	2964972	NOP14-AS1	ENSG00000249673	1506	FALSE	TRUE	FALSE	NA
cg03101664	0.257402	-0.0222682	0.00462456	0.0720832	-2.95203	chr11	64794610	SNX15	ENSG00000110025	300	FALSE	TRUE	FALSE	NA
cg03101664	0.257402	-0.0222682	0.00462456	0.0720832	-2.95203	chr11	64794610	ARL2	ENSG00000213465	4953	FALSE	TRUE	FALSE	NA
cg03101664	0.257402	-0.0222682	0.00462456	0.0720832	-2.95203	chr11	64794610	NA	ENSG00000270775	622	FALSE	TRUE	FALSE	NA
cg03101664	0.257402	-0.0222682	0.00462456	0.0720832	-2.95203	chr11	64794610	ARL2-SNX15	ENSG00000273003	0	FALSE	TRUE	FALSE	NA
cg18799266	0.025388	-0.00485902	0.00462517	0.0720893	-2.95198	chr11	61561023	FADS2	ENSG00000134824	0	FALSE	TRUE	FALSE	NA
cg18799266	0.025388	-0.00485902	0.00462517	0.0720893	-2.95198	chr11	61561023	TMEM258	ENSG00000134825	748	FALSE	TRUE	FALSE	NA
cg18799266	0.025388	-0.00485902	0.00462517	0.0720893	-2.95198	chr11	61561023	FEN1	ENSG00000168496	0	FALSE	TRUE	FALSE	NA
cg18799266	0.025388	-0.00485902	0.00462517	0.0720893	-2.95198	chr11	61561023	NA	ENSG00000207601	989	FALSE	TRUE	FALSE	NA
cg20304401	0.190173	-0.0223801	0.00462565	0.0720894	-2.95194	chr8	101733920	PABPC1	ENSG00000070756	0	FALSE	TRUE	FALSE	NA
cg02237493	0.172662	-0.0140053	0.00462551	0.0720894	-2.95195	chr19	21949978	ZNF100	ENSG00000197020	0	FALSE	FALSE	FALSE	NA
cg02237493	0.172662	-0.0140053	0.00462551	0.0720894	-2.95195	chr19	21949978	NA	ENSG00000268184	1595	FALSE	FALSE	FALSE	NA
cg25408182	0.896475	-0.0130982	0.00462558	0.0720894	-2.95195	chr21	45431161	TRAPPC10	ENSG00000160218	1028	FALSE	FALSE	FALSE	NA
cg24429881	0.0257017	-0.00401888	0.00462647	0.0720997	-2.95188	chr1	166809343	POGK	ENSG00000143157	0	FALSE	TRUE	FALSE	NA
cg21309945	0.0517704	-0.00744648	0.00462756	0.0721094	-2.95179	chr4	159644863	PPID	ENSG00000171497	314	FALSE	FALSE	FALSE	NA
cg05671636	0.64064	0.0301759	0.00462756	0.0721094	2.95179	chr5	179401436	RNF130	ENSG00000113269	0	FALSE	FALSE	FALSE	NA
cg05671636	0.64064	0.0301759	0.00462756	0.0721094	2.95179	chr5	179401436	NA	ENSG00000285865	147	FALSE	FALSE	FALSE	NA
cg16827186	0.047672	0.00670014	0.00462732	0.0721094	2.95181	chr17	66243994	AMZ2	ENSG00000196704	76	FALSE	TRUE	FALSE	NA
cg16827186	0.047672	0.00670014	0.00462732	0.0721094	2.95181	chr17	66243994	NA	ENSG00000265100	0	FALSE	TRUE	FALSE	NA
cg21305068	0.517329	0.0210719	0.00462829	0.0721183	2.95174	chr21	45622219	GATD3A	ENSG00000160221	0	FALSE	FALSE	FALSE	NA
cg21305068	0.517329	0.0210719	0.00462829	0.0721183	2.95174	chr21	45622219	NA	ENSG00000232124	0	FALSE	FALSE	FALSE	NA
cg21305068	0.517329	0.0210719	0.00462829	0.0721183	2.95174	chr21	45622219	NA	ENSG00000232698	4188	FALSE	FALSE	FALSE	NA
cg21602363	0.0533136	0.00783208	0.00462853	0.0721195	2.95172	chr17	1588247	PRPF8	ENSG00000174231	85	FALSE	TRUE	FALSE	NA
cg21602363	0.0533136	0.00783208	0.00462853	0.0721195	2.95172	chr17	1588247	NA	ENSG00000277597	0	FALSE	TRUE	FALSE	NA
cg26728895	0.0706001	-0.0188331	0.0046287	0.0721196	-2.95171	chr12	83082074	TMTC2	ENSG00000179104	0	FALSE	TRUE	FALSE	NA
cg26728895	0.0706001	-0.0188331	0.0046287	0.0721196	-2.95171	chr12	83082074	NA	ENSG00000286043	1662	FALSE	TRUE	FALSE	NA
cg10983115	0.0878639	-0.0200466	0.00462933	0.0721271	-2.95166	chr10	114710129	TCF7L2	ENSG00000148737	0	FALSE	TRUE	FALSE	NA
cg10983115	0.0878639	-0.0200466	0.00462933	0.0721271	-2.95166	chr10	114710129	NA	ENSG00000233547	275	FALSE	TRUE	FALSE	NA
cg25091829	0.114757	0.0144324	0.00463031	0.0721399	2.95158	chr6	116601170	DSE	ENSG00000111817	0	FALSE	FALSE	FALSE	NA
cg25091829	0.114757	0.0144324	0.00463031	0.0721399	2.95158	chr6	116601170	TSPYL1	ENSG00000189241	103	FALSE	FALSE	FALSE	NA
cg16506114	0.467601	-0.0354681	0.00463072	0.0721414	-2.95155	chr3	96495797	NA	ENSG00000176243	0	FALSE	FALSE	FALSE	NA
cg02387679	0.0610039	-0.0065757	0.00463069	0.0721414	-2.95155	chr5	75699865	IQGAP2	ENSG00000145703	0	FALSE	TRUE	FALSE	NA
cg00405803	0.836158	-0.0368909	0.00463149	0.0721509	-2.95149	chr5	87952153	LINC00461	ENSG00000245526	0	FALSE	FALSE	FALSE	NA
cg07854662	0.934625	-0.00452171	0.00463221	0.0721527	-2.95143	chr4	103245628	SLC39A8	ENSG00000138821	0	FALSE	FALSE	FALSE	NA
cg16297030	0.913491	-0.00887888	0.00463224	0.0721527	-2.95143	chr5	35047946	AGXT2	ENSG00000113492	0	FALSE	FALSE	FALSE	NA
cg16297030	0.913491	-0.00887888	0.00463224	0.0721527	-2.95143	chr5	35047946	PRLR	ENSG00000113494	914	FALSE	FALSE	FALSE	NA
cg19251962	0.836035	0.0155562	0.00463213	0.0721527	2.95144	chr7	1615406	PSMG3	ENSG00000157778	4764	FALSE	FALSE	FALSE	NA
cg19251962	0.836035	0.0155562	0.00463213	0.0721527	2.95144	chr7	1615406	PSMG3-AS1	ENSG00000230487	0	FALSE	FALSE	FALSE	NA
cg19301681	0.915819	-0.0108291	0.00463202	0.0721527	-2.95145	chr8	141629876	AGO2	ENSG00000123908	0	FALSE	FALSE	FALSE	NA
cg04329347	0.716277	-0.024323	0.00463303	0.0721626	-2.95137	chr16	30063148	FAM57B	ENSG00000149926	0	FALSE	FALSE	FALSE	NA
cg04329347	0.716277	-0.024323	0.00463303	0.0721626	-2.95137	chr16	30063148	ALDOA	ENSG00000285043	1262	FALSE	FALSE	FALSE	NA
cg14637221	0.0581605	-0.00519694	0.0046334	0.0721659	-2.95134	chr4	17513894	QDPR	ENSG00000151552	64	FALSE	TRUE	FALSE	NA
cg14637221	0.0581605	-0.00519694	0.0046334	0.0721659	-2.95134	chr4	17513894	CLRN2	ENSG00000249581	2893	FALSE	TRUE	FALSE	NA
cg18604568	0.251853	0.0180823	0.00463372	0.0721668	2.95132	chr5	146832356	DPYSL3	ENSG00000113657	0	FALSE	FALSE	FALSE	NA
cg22832557	0.300889	-0.0480507	0.00463378	0.0721668	-2.95131	chr19	52996083	ZNF578	ENSG00000258405	0	TRUE	FALSE	FALSE	NA
cg04162691	0.919812	-0.00864651	0.0046342	0.0721684	-2.95128	chr1	45253686	BEST4	ENSG00000142959	0	FALSE	FALSE	FALSE	NA
cg03661409	0.153064	-0.0223037	0.00463409	0.0721684	-2.95129	chr2	191812319	GLS	ENSG00000115419	0	TRUE	FALSE	FALSE	NA
cg06435967	0.895968	-0.00827896	0.00463516	0.072181	-2.95121	chr4	121471496	NA	ENSG00000250938	0	FALSE	FALSE	FALSE	NA
cg25628433	0.367269	-0.0270813	0.00463601	0.072189	-2.95114	chr2	101541328	NPAS2	ENSG00000170485	0	TRUE	FALSE	FALSE	NA
cg23810282	0.34669	-0.0417322	0.00463589	0.072189	-2.95115	chr5	43037519	ANXA2R	ENSG00000177721	1663	FALSE	TRUE	FALSE	NA
cg23810282	0.34669	-0.0417322	0.00463589	0.072189	-2.95115	chr5	43037519	LOC648987	ENSG00000177738	0	FALSE	TRUE	FALSE	NA
cg23810282	0.34669	-0.0417322	0.00463589	0.072189	-2.95115	chr5	43037519	LOC153684	ENSG00000215068	4157	FALSE	TRUE	FALSE	NA
cg23810282	0.34669	-0.0417322	0.00463589	0.072189	-2.95115	chr5	43037519	NA	ENSG00000272382	2781	FALSE	TRUE	FALSE	NA
cg21800400	0.243674	0.0314404	0.00463615	0.072189	2.95113	chr13	42845622	AKAP11	ENSG00000023516	665	FALSE	TRUE	FALSE	NA
cg15393925	0.809869	-0.0319991	0.00463697	0.0721895	-2.95107	chr7	30081299	PLEKHA8	ENSG00000106086	0	TRUE	FALSE	FALSE	NA
cg09578113	0.309544	-0.0240649	0.00463697	0.0721895	-2.95107	chr7	47420152	TNS3	ENSG00000136205	0	TRUE	FALSE	FALSE	NA
cg03995951	0.933277	-0.00566407	0.00463658	0.0721895	-2.9511	chr11	34929792	APIP	ENSG00000149089	0	TRUE	FALSE	FALSE	NA
cg06345411	0.926345	-0.00875213	0.00463743	0.0721942	-2.95103	chr11	134019401	NCAPD3	ENSG00000151503	612	FALSE	FALSE	FALSE	NA
cg06345411	0.926345	-0.00875213	0.00463743	0.0721942	-2.95103	chr11	134019401	JAM3	ENSG00000166086	0	FALSE	FALSE	FALSE	NA
cg01905589	0.224658	0.0162177	0.00463841	0.0721956	2.95095	chr1	26856408	RPS6KA1	ENSG00000117676	0	FALSE	TRUE	FALSE	NA
cg12876261	0.0457024	0.0087091	0.00463795	0.0721956	2.95099	chr7	56119223	CCT6A	ENSG00000146731	154	FALSE	TRUE	FALSE	NA
cg12876261	0.0457024	0.0087091	0.00463795	0.0721956	2.95099	chr7	56119223	PSPH	ENSG00000146733	0	FALSE	TRUE	FALSE	NA
cg12876261	0.0457024	0.0087091	0.00463795	0.0721956	2.95099	chr7	56119223	SNORA22B	ENSG00000206603	3834	FALSE	TRUE	FALSE	NA
cg10024446	0.949753	-0.00714686	0.00463817	0.0721956	-2.95097	chr10	22048429	DNAJC1	ENSG00000136770	0	FALSE	FALSE	FALSE	NA
cg26991296	0.923756	-0.0116688	0.00463847	0.0721956	-2.95095	chr17	20841833	LOC339260	ENSG00000233098	0	FALSE	FALSE	FALSE	NA
cg26991296	0.923756	-0.0116688	0.00463847	0.0721956	-2.95095	chr17	20841833	NA	ENSG00000265099	175	FALSE	FALSE	FALSE	NA
cg04269530	0.484005	-0.030892	0.00463827	0.0721956	-2.95097	chr19	48919401	GRIN2D	ENSG00000105464	0	FALSE	FALSE	FALSE	NA
cg04306220	0.660136	-0.0279945	0.00463865	0.0721959	-2.95094	chr1	33519235	AK2	ENSG00000004455	0	FALSE	FALSE	FALSE	NA
cg14810385	0.221229	-0.0205973	0.00463887	0.072197	-2.95092	chr20	25039658	ACSS1	ENSG00000154930	41	FALSE	FALSE	FALSE	NA
cg14810385	0.221229	-0.0205973	0.00463887	0.072197	-2.95092	chr20	25039658	NA	ENSG00000275358	3939	FALSE	FALSE	FALSE	NA
cg05056288	0.919294	-0.0112169	0.0046394	0.0722022	-2.95088	chr2	30673635	LCLAT1	ENSG00000172954	0	FALSE	FALSE	FALSE	NA
cg22691725	0.0561097	0.00855637	0.00463973	0.0722029	2.95085	chr5	133341367	VDAC1	ENSG00000213585	700	FALSE	FALSE	FALSE	NA
cg22691725	0.0561097	0.00855637	0.00463973	0.0722029	2.95085	chr5	133341367	NA	ENSG00000271737	113	FALSE	FALSE	FALSE	NA
cg07424354	0.0335033	-0.00839441	0.00464071	0.0722133	-2.95078	chr17	7761152	KDM6B	ENSG00000132510	3037	FALSE	TRUE	FALSE	NA
cg07424354	0.0335033	-0.00839441	0.00464071	0.0722133	-2.95078	chr17	7761152	TMEM88	ENSG00000167874	1734	FALSE	TRUE	FALSE	NA
cg07424354	0.0335033	-0.00839441	0.00464071	0.0722133	-2.95078	chr17	7761152	CYB5D1	ENSG00000182224	0	FALSE	TRUE	FALSE	NA
cg07424354	0.0335033	-0.00839441	0.00464071	0.0722133	-2.95078	chr17	7761152	NAA38	ENSG00000183011	0	FALSE	TRUE	FALSE	NA
cg07424354	0.0335033	-0.00839441	0.00464071	0.0722133	-2.95078	chr17	7761152	NA	ENSG00000280046	1108	FALSE	TRUE	FALSE	NA
cg22105146	0.0194529	0.00388319	0.004641	0.0722153	2.95075	chr4	56262445	TMEM165	ENSG00000134851	0	FALSE	FALSE	FALSE	NA
cg22105146	0.0194529	0.00388319	0.004641	0.0722153	2.95075	chr4	56262445	SRD5A3-AS1	ENSG00000249700	430	FALSE	FALSE	FALSE	NA
cg11385938	0.888497	-0.0170701	0.00464158	0.0722218	-2.95071	chr7	6432590	RAC1	ENSG00000136238	0	TRUE	FALSE	FALSE	NA
cg10854767	0.668242	-0.0267317	0.00464195	0.0722227	-2.95068	chr7	157495969	PTPRN2	ENSG00000155093	0	FALSE	FALSE	FALSE	NA
cg20493283	0.421477	-0.0285418	0.0046418	0.0722227	-2.95069	chr17	48912164	WFIKKN2	ENSG00000173714	0	TRUE	FALSE	FALSE	NA
cg16703420	0.689353	0.0346421	0.0046423	0.0722258	2.95065	chr14	38401512	TTC6	ENSG00000139865	0	FALSE	FALSE	FALSE	NA
cg05373723	0.0520005	0.0114915	0.00464289	0.0722325	2.95061	chr4	141347993	CLGN	ENSG00000153132	0	FALSE	TRUE	FALSE	NA
cg13390998	0.0625686	-0.0305491	0.00464331	0.0722365	-2.95058	chr8	145670370	TONSL	ENSG00000160949	546	FALSE	TRUE	FALSE	NA
cg13390998	0.0625686	-0.0305491	0.00464331	0.0722365	-2.95058	chr8	145670370	CYHR1	ENSG00000187954	4594	FALSE	TRUE	FALSE	NA
cg10498900	0.0589165	-0.00488958	0.00464511	0.0722621	-2.95044	chr5	168006894	PANK3	ENSG00000120137	520	FALSE	TRUE	FALSE	NA
cg26101465	0.932468	-0.00917006	0.00464618	0.0722738	-2.95035	chr5	167674742	TENM2	ENSG00000145934	0	FALSE	FALSE	FALSE	NA
cg26101465	0.932468	-0.00917006	0.00464618	0.0722738	-2.95035	chr5	167674742	CTB-178M22.2	ENSG00000253978	0	FALSE	FALSE	FALSE	NA
cg07696884	0.941641	-0.00876736	0.00464678	0.0722806	-2.95031	chr20	50310579	ATP9A	ENSG00000054793	0	FALSE	FALSE	FALSE	NA
cg07242267	0.0296392	0.00421012	0.00464698	0.0722813	2.95029	chr20	33460843	GGT7	ENSG00000131067	183	FALSE	TRUE	FALSE	NA
cg07242267	0.0296392	0.00421012	0.00464698	0.0722813	2.95029	chr20	33460843	ACSS2	ENSG00000131069	0	FALSE	TRUE	FALSE	NA
cg09464461	0.717303	0.0337183	0.00464717	0.0722818	2.95028	chr16	85009494	ZDHHC7	ENSG00000153786	0	FALSE	FALSE	FALSE	NA
cg04856629	0.878874	-0.0165875	0.00464814	0.0722945	-2.9502	chr14	69105434	RAD51B	ENSG00000182185	0	TRUE	FALSE	FALSE	NA
cg17736772	0.750601	-0.0273677	0.00464832	0.0722948	-2.95019	chr1	155246828	HCN3	ENSG00000143630	425	FALSE	TRUE	FALSE	NA
cg17736772	0.750601	-0.0273677	0.00464832	0.0722948	-2.95019	chr1	155246828	CLK2	ENSG00000176444	0	FALSE	TRUE	FALSE	NA
cg13579226	0.653389	0.0316514	0.00464887	0.072296	2.95015	chr1	249103503	SH3BP5L	ENSG00000175137	1141	FALSE	FALSE	FALSE	NA
cg09972259	0.0789751	-0.0125962	0.00464888	0.072296	-2.95015	chr13	112711854	SOX1-OT	ENSG00000224243	0	FALSE	FALSE	FALSE	NA
cg00781985	0.0721515	-0.0240243	0.00464922	0.0722988	-2.95012	chr14	50319603	NEMF	ENSG00000165525	63	FALSE	TRUE	FALSE	NA
cg00781985	0.0721515	-0.0240243	0.00464922	0.0722988	-2.95012	chr14	50319603	NA	ENSG00000266037	732	FALSE	TRUE	FALSE	NA
cg13231067	0.821921	-0.0172352	0.00464978	0.0722989	-2.95008	chr2	241478823	ANKMY1	ENSG00000144504	0	FALSE	FALSE	FALSE	NA
cg11264584	0.843139	-0.0152219	0.00464985	0.0722989	-2.95007	chr11	15135663	INSC	ENSG00000188487	0	TRUE	FALSE	FALSE	NA
cg03910363	0.893463	-0.0105549	0.0046494	0.0722989	-2.95011	chr11	133823862	IGSF9B	ENSG00000080854	0	FALSE	FALSE	FALSE	NA
cg03910363	0.893463	-0.0105549	0.0046494	0.0722989	-2.95011	chr11	133823862	NA	ENSG00000264674	2833	FALSE	FALSE	FALSE	NA
cg20063450	0.168497	-0.0340076	0.00464959	0.0722989	-2.95009	chr17	39621210	KRT32	ENSG00000108759	0	TRUE	FALSE	FALSE	NA
cg20063450	0.168497	-0.0340076	0.00464959	0.0722989	-2.95009	chr17	39621210	NA	ENSG00000223125	2997	TRUE	FALSE	FALSE	NA
cg04350913	0.280764	-0.0539225	0.00465033	0.072302	-2.95004	chr3	192126584	FGF12	ENSG00000114279	0	FALSE	FALSE	FALSE	NA
cg24241823	0.795899	0.0428385	0.00465052	0.072302	2.95002	chr17	46635529	HOXB3	ENSG00000120093	0	TRUE	FALSE	FALSE	NA
cg24241823	0.795899	0.0428385	0.00465052	0.072302	2.95002	chr17	46635529	HOXB-AS3	ENSG00000233101	0	TRUE	FALSE	FALSE	NA
cg24241823	0.795899	0.0428385	0.00465052	0.072302	2.95002	chr17	46635529	NA	ENSG00000239552	0	TRUE	FALSE	FALSE	NA
cg01274324	0.664256	0.027061	0.00465037	0.072302	2.95003	chr21	33948002	NA	ENSG00000186842	0	FALSE	FALSE	FALSE	NA
cg01274324	0.664256	0.027061	0.00465037	0.072302	2.95003	chr21	33948002	TCP10L	ENSG00000242220	0	FALSE	FALSE	FALSE	NA
cg01274324	0.664256	0.027061	0.00465037	0.072302	2.95003	chr21	33948002	C21orf59-TCP10L	ENSG00000265590	3129	FALSE	FALSE	FALSE	NA
cg13700051	0.861207	-0.0224637	0.00465119	0.0723096	-2.94997	chr5	40756512	TTC33	ENSG00000113638	446	FALSE	TRUE	FALSE	NA
cg13700051	0.861207	-0.0224637	0.00465119	0.0723096	-2.94997	chr5	40756512	PRKAA1	ENSG00000132356	2968	FALSE	TRUE	FALSE	NA
cg09739896	0.0271794	0.00412188	0.00465133	0.0723096	2.94996	chr9	116038089	PRPF4	ENSG00000136875	0	FALSE	FALSE	FALSE	NA
cg09739896	0.0271794	0.00412188	0.00465133	0.0723096	2.94996	chr9	116038089	CDC26	ENSG00000176386	236	FALSE	FALSE	FALSE	NA
cg27440594	0.0619066	0.00996344	0.00465156	0.0723107	2.94994	chr7	141401691	WEE2-AS1	ENSG00000228775	2111	FALSE	TRUE	FALSE	NA
cg27440594	0.0619066	0.00996344	0.00465156	0.0723107	2.94994	chr7	141401691	KIAA1147	ENSG00000257093	0	FALSE	TRUE	FALSE	NA
cg05300996	0.0662701	-0.0139281	0.00465201	0.0723153	-2.94991	chr3	119814693	GSK3B	ENSG00000082701	1428	FALSE	FALSE	FALSE	NA
cg05300996	0.0662701	-0.0139281	0.00465201	0.0723153	-2.94991	chr3	119814693	NA	ENSG00000242622	0	FALSE	FALSE	FALSE	NA
cg15099490	0.879292	-0.0128076	0.0046524	0.0723188	-2.94988	chr20	42344913	MYBL2	ENSG00000101057	0	FALSE	FALSE	FALSE	NA
cg01035945	0.0686215	-0.0251093	0.00465281	0.0723227	-2.94984	chr6	28317393	ZKSCAN3	ENSG00000189298	330	FALSE	TRUE	FALSE	NA
cg01035945	0.0686215	-0.0251093	0.00465281	0.0723227	-2.94984	chr6	28317393	ZSCAN31	ENSG00000235109	0	FALSE	TRUE	FALSE	NA
cg08981514	0.760081	0.0256076	0.00465301	0.0723234	2.94983	chr11	129486010	LINC01395	ENSG00000281097	0	FALSE	FALSE	FALSE	NA
cg08981514	0.760081	0.0256076	0.00465301	0.0723234	2.94983	chr11	129486010	NA	ENSG00000281386	4004	FALSE	FALSE	FALSE	NA
cg09526708	0.0862128	0.0146493	0.00465357	0.0723297	2.94978	chr6	127442648	RSPO3	ENSG00000146374	0	FALSE	FALSE	FALSE	NA
cg09526708	0.0862128	0.0146493	0.00465357	0.0723297	2.94978	chr6	127442648	NA	ENSG00000286215	0	FALSE	FALSE	FALSE	NA
cg09490387	0.038079	0.00830221	0.00465399	0.0723318	2.94975	chr16	2034188	GFER	ENSG00000127554	5	FALSE	TRUE	FALSE	NA
cg09490387	0.038079	0.00830221	0.00465399	0.0723318	2.94975	chr16	2034188	TBL3	ENSG00000183751	1253	FALSE	TRUE	FALSE	NA
cg09490387	0.038079	0.00830221	0.00465399	0.0723318	2.94975	chr16	2034188	NOXO1	ENSG00000196408	0	FALSE	TRUE	FALSE	NA
cg09490387	0.038079	0.00830221	0.00465399	0.0723318	2.94975	chr16	2034188	NA	ENSG00000261790	689	FALSE	TRUE	FALSE	NA
cg09490387	0.038079	0.00830221	0.00465399	0.0723318	2.94975	chr16	2034188	NA	ENSG00000269205	1269	FALSE	TRUE	FALSE	NA
cg25825726	0.859216	-0.0176874	0.00465402	0.0723318	-2.94975	chr19	6230459	MLLT1	ENSG00000130382	0	FALSE	FALSE	FALSE	NA
cg03063309	0.0832136	-0.0176142	0.00465677	0.0723645	-2.94954	chr4	24796919	SOD3	ENSG00000109610	0	TRUE	FALSE	FALSE	NA
cg14849423	0.553442	-0.0185153	0.00465652	0.0723645	-2.94956	chr19	57351791	PEG3	ENSG00000198300	0	FALSE	FALSE	TRUE	Paternal
cg14849423	0.553442	-0.0185153	0.00465652	0.0723645	-2.94956	chr19	57351791	MIMT1	ENSG00000268654	442	FALSE	FALSE	TRUE	Paternal
cg14849423	0.553442	-0.0185153	0.00465652	0.0723645	-2.94956	chr19	57351791	ZIM2	ENSG00000269699	0	FALSE	FALSE	TRUE	Paternal
cg26467536	0.457783	-0.0289469	0.00465709	0.0723646	-2.94951	chr6	32096686	FKBPL	ENSG00000204315	0	FALSE	FALSE	FALSE	NA
cg26467536	0.457783	-0.0289469	0.00465709	0.0723646	-2.94951	chr6	32096686	ATF6B	ENSG00000213676	655	FALSE	FALSE	FALSE	NA
cg20547131	0.524036	-0.0313639	0.00465728	0.0723651	-2.9495	chr14	101531510	MIR412	ENSG00000199012	273	FALSE	FALSE	FALSE	NA
cg20547131	0.524036	-0.0313639	0.00465728	0.0723651	-2.9495	chr14	101531510	MIR377	ENSG00000199015	3033	FALSE	FALSE	FALSE	NA
cg20547131	0.524036	-0.0313639	0.00465728	0.0723651	-2.9495	chr14	101531510	MIR369	ENSG00000199025	407	FALSE	FALSE	FALSE	NA
cg20547131	0.524036	-0.0313639	0.00465728	0.0723651	-2.9495	chr14	101531510	MIR410	ENSG00000199092	738	FALSE	FALSE	FALSE	NA
cg20547131	0.524036	-0.0313639	0.00465728	0.0723651	-2.9495	chr14	101531510	MIR409	ENSG00000199107	126	FALSE	FALSE	FALSE	NA
cg20547131	0.524036	-0.0313639	0.00465728	0.0723651	-2.9495	chr14	101531510	MIR656	ENSG00000207959	1550	FALSE	FALSE	FALSE	NA
cg20547131	0.524036	-0.0313639	0.00465728	0.0723651	-2.9495	chr14	101531510	MIR496	ENSG00000207961	4498	FALSE	FALSE	FALSE	NA
cg20547131	0.524036	-0.0313639	0.00465728	0.0723651	-2.9495	chr14	101531510	MIR541	ENSG00000216179	594	FALSE	FALSE	FALSE	NA
cg20547131	0.524036	-0.0313639	0.00465728	0.0723651	-2.9495	chr14	101531510	MEG9	ENSG00000223403	0	FALSE	FALSE	FALSE	NA
cg15658426	0.0685932	-0.0112159	0.0046576	0.0723676	-2.94948	chr5	114631545	CCDC112	ENSG00000164221	0	FALSE	TRUE	FALSE	NA
cg20349687	0.0449275	-0.0110448	0.00465776	0.0723676	-2.94946	chr2	88927127	EIF2AK3	ENSG00000172071	144	FALSE	TRUE	FALSE	NA
cg20349687	0.0449275	-0.0110448	0.00465776	0.0723676	-2.94946	chr2	88927127	EIF2AK3-DT	ENSG00000234028	0	FALSE	TRUE	FALSE	NA
cg03905413	0.0313619	0.0049867	0.00465964	0.0723945	2.94932	chr4	41883172	LINC00682	ENSG00000245870	0	TRUE	FALSE	FALSE	NA
cg03905413	0.0313619	0.0049867	0.00465964	0.0723945	2.94932	chr4	41883172	NA	ENSG00000249771	1904	TRUE	FALSE	FALSE	NA
cg07063145	0.0501727	-0.0150332	0.00465999	0.0723975	-2.94929	chr19	39390960	SIRT2	ENSG00000068903	457	FALSE	TRUE	FALSE	NA
cg07063145	0.0501727	-0.0150332	0.00465999	0.0723975	-2.94929	chr19	39390960	NFKBIB	ENSG00000104825	0	FALSE	TRUE	FALSE	NA
cg24427850	0.734346	-0.0604759	0.00466043	0.0724018	-2.94926	chr6	31148409	NA	ENSG00000204528	2732	FALSE	FALSE	FALSE	NA
cg24427850	0.734346	-0.0604759	0.00466043	0.0724018	-2.94926	chr6	31148409	POU5F1	ENSG00000204531	0	FALSE	FALSE	FALSE	NA
cg05586676	0.729927	-0.0393592	0.00466097	0.0724027	-2.94922	chr6	133004949	VNN1	ENSG00000112299	0	TRUE	FALSE	FALSE	NA
cg08209764	0.450175	-0.0181602	0.00466075	0.0724027	-2.94923	chr11	134284505	B3GAT1	ENSG00000109956	2368	TRUE	FALSE	FALSE	NA
cg08209764	0.450175	-0.0181602	0.00466075	0.0724027	-2.94923	chr11	134284505	NA	ENSG00000255545	0	TRUE	FALSE	FALSE	NA
cg23056157	0.117169	-0.0137486	0.00466094	0.0724027	-2.94922	chr13	102069010	NALCN	ENSG00000102452	150	FALSE	FALSE	FALSE	NA
cg00346623	0.778393	0.0265013	0.00466158	0.0724057	2.94917	chr6	38202492	BTBD9	ENSG00000183826	0	TRUE	FALSE	FALSE	NA
cg11820154	0.457418	-0.0241882	0.00466179	0.0724057	-2.94915	chr8	29732714	NA	ENSG00000254086	3536	FALSE	FALSE	FALSE	NA
cg14774438	0.314203	-0.0676375	0.00466164	0.0724057	-2.94916	chr11	111957396	NKAPD1	ENSG00000150776	1521	FALSE	FALSE	FALSE	NA
cg14774438	0.314203	-0.0676375	0.00466164	0.0724057	-2.94916	chr11	111957396	TIMM8B	ENSG00000150779	0	FALSE	FALSE	FALSE	NA
cg14774438	0.314203	-0.0676375	0.00466164	0.0724057	-2.94916	chr11	111957396	SDHD	ENSG00000204370	151	FALSE	FALSE	FALSE	NA
cg14774438	0.314203	-0.0676375	0.00466164	0.0724057	-2.94916	chr11	111957396	NA	ENSG00000255292	230	FALSE	FALSE	FALSE	NA
cg15609812	0.679833	-0.021257	0.00466138	0.0724057	-2.94918	chr20	47281632	PREX1	ENSG00000124126	0	FALSE	FALSE	FALSE	NA
cg01940297	0.449848	-0.0537544	0.00466204	0.072407	-2.94913	chr8	129061191	MIR1207	ENSG00000221176	206	TRUE	FALSE	FALSE	NA
cg01940297	0.449848	-0.0537544	0.00466204	0.072407	-2.94913	chr8	129061191	PVT1	ENSG00000249859	0	TRUE	FALSE	FALSE	NA
cg07706463	0.0432785	0.00748306	0.00466302	0.0724198	2.94906	chr1	101005451	GPR88	ENSG00000181656	0	FALSE	FALSE	FALSE	NA
cg03789294	0.168761	-0.0191505	0.00466319	0.0724201	-2.94904	chr6	33265243	PFDN6	ENSG00000204220	0	FALSE	FALSE	FALSE	NA
cg03789294	0.168761	-0.0191505	0.00466319	0.0724201	-2.94904	chr6	33265243	TAPBP	ENSG00000231925	2227	FALSE	FALSE	FALSE	NA
cg03789294	0.168761	-0.0191505	0.00466319	0.0724201	-2.94904	chr6	33265243	RGL2	ENSG00000237441	0	FALSE	FALSE	FALSE	NA
cg02812487	0.475064	-0.0391678	0.00466374	0.072426	-2.949	chr12	125577625	AACS	ENSG00000081760	0	TRUE	FALSE	FALSE	NA
cg01331064	0.895194	-0.0124434	0.00466393	0.0724266	-2.94899	chr2	216085132	NA	ENSG00000286836	0	FALSE	FALSE	FALSE	NA
cg07458482	0.764737	0.025829	0.00466428	0.0724295	2.94896	chr16	84974431	NA	ENSG00000260340	1221	FALSE	FALSE	FALSE	NA
ch.22.26442001R	0.0383846	-0.0146953	0.00466483	0.0724356	-2.94892	chr22	28112001	NA	ENSG00000226169	466	FALSE	FALSE	FALSE	NA
ch.22.26442001R	0.0383846	-0.0146953	0.00466483	0.0724356	-2.94892	chr22	28112001	NA	ENSG00000227838	1041	FALSE	FALSE	FALSE	NA
cg16061354	0.88884	-0.0118178	0.00466547	0.0724432	-2.94887	chr17	1528465	SLC43A2	ENSG00000167703	0	FALSE	FALSE	FALSE	NA
cg02852238	0.359341	-0.0205581	0.00466626	0.072453	-2.94881	chr15	42174934	SPTBN5	ENSG00000137877	0	FALSE	FALSE	FALSE	NA
cg26614129	0.251941	-0.02386	0.0046667	0.0724573	-2.94878	chr12	130311289	TMEM132D	ENSG00000151952	0	TRUE	FALSE	FALSE	NA
ch.10.132646605F	0.0391479	-0.0156142	0.00466719	0.0724624	-2.94874	chr10	132756615	MIR378C	ENSG00000264803	4235	FALSE	FALSE	FALSE	NA
cg15073906	0.176806	-0.0328737	0.00466761	0.0724665	-2.94871	chr1	178887722	RALGPS2	ENSG00000116191	0	FALSE	FALSE	FALSE	NA
cg25744957	0.735064	-0.021689	0.00466836	0.0724758	-2.94865	chr4	7106195	NA	ENSG00000245468	1073	FALSE	FALSE	FALSE	NA
cg27214652	0.0436455	0.0105153	0.00466885	0.0724783	2.94861	chr14	64009971	PPP2R5E	ENSG00000154001	0	FALSE	TRUE	FALSE	NA
cg27214652	0.0436455	0.0105153	0.00466885	0.0724783	2.94861	chr14	64009971	NA	ENSG00000261242	315	FALSE	TRUE	FALSE	NA
cg01466491	0.861346	-0.0184175	0.00466875	0.0724783	-2.94862	chr19	10523363	PDE4A	ENSG00000065989	4085	FALSE	FALSE	FALSE	NA
cg01466491	0.861346	-0.0184175	0.00466875	0.0724783	-2.94862	chr19	10523363	CDC37	ENSG00000105401	0	FALSE	FALSE	FALSE	NA
cg26039662	0.323146	-0.0232724	0.00466924	0.072482	-2.94858	chr17	33672713	SLFN11	ENSG00000172716	4610	TRUE	FALSE	FALSE	NA
cg26039662	0.323146	-0.0232724	0.00466924	0.072482	-2.94858	chr17	33672713	NA	ENSG00000267271	1129	TRUE	FALSE	FALSE	NA
cg16370645	0.0779697	-0.01212	0.00466958	0.0724847	-2.94855	chr5	145316353	SH3RF2	ENSG00000156463	0	FALSE	FALSE	FALSE	NA
cg16370645	0.0779697	-0.01212	0.00466958	0.0724847	-2.94855	chr5	145316353	GRXCR2	ENSG00000204928	0	FALSE	FALSE	FALSE	NA
cg19053287	0.782426	-0.0282021	0.00466995	0.0724871	-2.94853	chr13	113701360	MCF2L	ENSG00000126217	0	FALSE	FALSE	FALSE	NA
cg04116218	0.0522126	0.00555156	0.00467005	0.0724871	2.94852	chr16	19566747	CCP110	ENSG00000103540	2016	FALSE	TRUE	FALSE	NA
cg04116218	0.0522126	0.00555156	0.00467005	0.0724871	2.94852	chr16	19566747	VPS35L	ENSG00000103544	0	FALSE	TRUE	FALSE	NA
cg01569664	0.651384	-0.0345074	0.00467036	0.0724895	-2.94849	chr13	110434016	IRS2	ENSG00000185950	0	FALSE	FALSE	FALSE	NA
cg13783191	0.203553	-0.0300815	0.00467071	0.0724924	-2.94847	chr2	43618836	THADA	ENSG00000115970	0	TRUE	FALSE	FALSE	NA
cg06642248	0.901456	-0.0108664	0.00467107	0.0724957	-2.94844	chr10	60094109	UBE2D1	ENSG00000072401	629	FALSE	TRUE	FALSE	NA
cg18021393	0.0496865	-0.00644296	0.0046714	0.0724958	-2.94841	chr1	145516084	PEX11B	ENSG00000131779	287	FALSE	TRUE	FALSE	NA
cg18021393	0.0496865	-0.00644296	0.0046714	0.0724958	-2.94841	chr1	145516084	GNRHR2	ENSG00000211451	7	FALSE	TRUE	FALSE	NA
cg18021393	0.0496865	-0.00644296	0.0046714	0.0724958	-2.94841	chr1	145516084	RBM8A	ENSG00000265241	0	FALSE	TRUE	FALSE	NA
cg16917290	0.0435052	0.00597952	0.00467128	0.0724958	2.94842	chr7	94284927	SGCE	ENSG00000127990	0	FALSE	FALSE	TRUE	Paternal
cg16917290	0.0435052	0.00597952	0.00467128	0.0724958	2.94842	chr7	94284927	PEG10	ENSG00000242265	709	FALSE	FALSE	TRUE	Paternal
cg01181307	0.643692	-0.0434137	0.00467203	0.0725032	-2.94837	chr14	105714379	BTBD6	ENSG00000184887	447	FALSE	TRUE	FALSE	NA
cg01181307	0.643692	-0.0434137	0.00467203	0.0725032	-2.94837	chr14	105714379	BRF1	ENSG00000185024	0	FALSE	TRUE	FALSE	NA
cg09827752	0.0330886	0.00879842	0.00467237	0.072506	2.94834	chr1	2461823	PANK4	ENSG00000157881	3755	FALSE	FALSE	FALSE	NA
cg09827752	0.0330886	0.00879842	0.00467237	0.072506	2.94834	chr1	2461823	HES5	ENSG00000197921	120	FALSE	FALSE	FALSE	NA
cg09827752	0.0330886	0.00879842	0.00467237	0.072506	2.94834	chr1	2461823	NA	ENSG00000272449	0	FALSE	FALSE	FALSE	NA
cg05997288	0.876505	-0.0196415	0.00467269	0.0725084	-2.94832	chr10	125815012	CHST15	ENSG00000182022	0	FALSE	FALSE	FALSE	NA
cg06388647	0.706156	-0.0527714	0.00467312	0.0725113	-2.94828	chr2	121467863	NA	ENSG00000229774	0	FALSE	FALSE	FALSE	NA
cg07374899	0.874862	-0.0107278	0.0046732	0.0725113	-2.94828	chr12	96209198	LINC02410	ENSG00000258292	0	TRUE	FALSE	FALSE	NA
cg07374899	0.874862	-0.0107278	0.0046732	0.0725113	-2.94828	chr12	96209198	LOC105369921	ENSG00000258343	0	TRUE	FALSE	FALSE	NA
cg04234170	0.0441534	-0.010812	0.00467363	0.0725131	-2.94824	chr1	33282284	S100PBP	ENSG00000116497	83	FALSE	FALSE	FALSE	NA
cg04234170	0.0441534	-0.010812	0.00467363	0.0725131	-2.94824	chr1	33282284	YARS	ENSG00000134684	0	FALSE	FALSE	FALSE	NA
cg16638580	0.488213	-0.0227916	0.00467355	0.0725131	-2.94825	chr19	39890911	MED29	ENSG00000063322	0	FALSE	FALSE	FALSE	NA
cg02892624	0.480353	0.024727	0.00467429	0.0725136	2.94819	chr1	153432128	S100A7	ENSG00000143556	0	FALSE	FALSE	FALSE	NA
cg12652585	0.23285	0.0204476	0.00467407	0.0725136	2.94821	chr6	2634373	LINC01600	ENSG00000164385	0	TRUE	FALSE	FALSE	NA
cg12652585	0.23285	0.0204476	0.00467407	0.0725136	2.94821	chr6	2634373	NA	ENSG00000228718	0	TRUE	FALSE	FALSE	NA
cg22820921	0.35279	-0.0284325	0.00467415	0.0725136	-2.9482	chr7	94287242	SGCE	ENSG00000127990	1357	FALSE	TRUE	TRUE	Paternal
cg22820921	0.35279	-0.0284325	0.00467415	0.0725136	-2.9482	chr7	94287242	PEG10	ENSG00000242265	0	FALSE	TRUE	TRUE	Paternal
cg01594662	0.372779	-0.0532464	0.00467467	0.0725169	-2.94816	chr12	33595118	SYT10	ENSG00000110975	2363	FALSE	FALSE	FALSE	NA
cg21868031	0.0473907	-0.0127633	0.00467523	0.0725233	-2.94812	chr1	207925112	CD46	ENSG00000117335	289	FALSE	TRUE	FALSE	NA
cg11126762	0.394296	-0.0563217	0.00467547	0.0725245	-2.9481	chr5	38846973	OSMR	ENSG00000145623	0	FALSE	FALSE	FALSE	NA
cg11126762	0.394296	-0.0563217	0.00467547	0.0725245	-2.9481	chr5	38846973	LINC01265	ENSG00000249740	1041	FALSE	FALSE	FALSE	NA
cg14403642	0.843115	-0.0159631	0.00467567	0.0725252	-2.94809	chr9	90583846	CDK20	ENSG00000156345	0	FALSE	FALSE	FALSE	NA
cg08036121	0.884879	-0.0236831	0.00467625	0.0725317	-2.94804	chr2	235859442	SH3BP4	ENSG00000130147	1218	FALSE	FALSE	FALSE	NA
cg16874583	0.855976	0.0470511	0.00467646	0.0725324	2.94803	chr12	7781004	NA	ENSG00000284522	1921	FALSE	FALSE	FALSE	NA
cg19792732	0.0817159	-0.0402923	0.00467695	0.0725326	-2.94799	chr8	145027207	PLEC	ENSG00000178209	0	FALSE	TRUE	FALSE	NA
cg14052996	0.038134	-0.00508059	0.00467693	0.0725326	-2.94799	chr9	131580527	ENDOG	ENSG00000167136	251	FALSE	TRUE	FALSE	NA
cg14052996	0.038134	-0.00508059	0.00467693	0.0725326	-2.94799	chr9	131580527	SPOUT1	ENSG00000198917	1402	FALSE	TRUE	FALSE	NA
cg14052996	0.038134	-0.00508059	0.00467693	0.0725326	-2.94799	chr9	131580527	KYAT1	ENSG00000286112	1414	FALSE	TRUE	FALSE	NA
cg26703880	0.801677	0.0229974	0.00467688	0.0725326	2.94799	chr11	78764003	TENM4	ENSG00000149256	0	TRUE	FALSE	FALSE	NA
cg24114014	0.414901	-0.0535559	0.00467757	0.0725398	-2.94794	chr6	28584167	ZBED9	ENSG00000232040	177	FALSE	FALSE	FALSE	NA
cg08546805	0.0772779	0.0106593	0.00467773	0.0725398	2.94793	chr12	8549446	LINC00937	ENSG00000226091	46	FALSE	FALSE	FALSE	NA
cg08546805	0.0772779	0.0106593	0.00467773	0.0725398	2.94793	chr12	8549446	NA	ENSG00000284673	208	FALSE	FALSE	FALSE	NA
cg09262011	0.656912	-0.0224512	0.00467798	0.0725412	-2.94791	chr16	67492675	ATP6V0D1	ENSG00000159720	0	TRUE	FALSE	FALSE	NA
cg23166258	0.845455	-0.0171802	0.00467878	0.0725512	-2.94785	chr15	78191302	NA	ENSG00000260139	0	FALSE	FALSE	FALSE	NA
cg01710857	0.0345566	-0.00603105	0.00467945	0.0725567	-2.9478	chr15	71185336	THAP10	ENSG00000129028	563	FALSE	TRUE	FALSE	NA
cg01710857	0.0345566	-0.00603105	0.00467945	0.0725567	-2.9478	chr15	71185336	LRRC49	ENSG00000137821	0	FALSE	TRUE	FALSE	NA
cg06665535	0.245173	-0.0139365	0.00467985	0.0725583	-2.94777	chr1	205719527	NUCKS1	ENSG00000069275	216	FALSE	TRUE	FALSE	NA
cg12883826	0.0381876	0.00665023	0.00467987	0.0725583	2.94777	chr4	114683375	CAMK2D	ENSG00000145349	291	FALSE	TRUE	FALSE	NA
cg02300390	0.175464	-0.0175456	0.00468011	0.0725594	-2.94775	chr14	88788343	KCNK10	ENSG00000100433	0	FALSE	FALSE	FALSE	NA
cg22914897	0.637122	-0.0478906	0.00468066	0.0725655	-2.9477	chr19	59073414	MZF1	ENSG00000099326	0	FALSE	FALSE	FALSE	NA
cg22914897	0.637122	-0.0478906	0.00468066	0.0725655	-2.9477	chr19	59073414	UBE2M	ENSG00000130725	3086	FALSE	FALSE	FALSE	NA
cg22914897	0.637122	-0.0478906	0.00468066	0.0725655	-2.9477	chr19	59073414	MZF1-AS1	ENSG00000267858	0	FALSE	FALSE	FALSE	NA
cg01733570	0.775801	-0.0347512	0.00468371	0.0726103	-2.94747	chr7	24797656	GSDME	ENSG00000105928	96	FALSE	FALSE	FALSE	NA
cg00028014	0.174949	-0.0254198	0.00468404	0.0726131	-2.94745	chr2	201601406	LINC01792	ENSG00000237166	1496	TRUE	FALSE	FALSE	NA
cg00028014	0.174949	-0.0254198	0.00468404	0.0726131	-2.94745	chr2	201601406	NA	ENSG00000243478	1924	TRUE	FALSE	FALSE	NA
cg00028014	0.174949	-0.0254198	0.00468404	0.0726131	-2.94745	chr2	201601406	NA	ENSG00000244301	2573	TRUE	FALSE	FALSE	NA
cg00028014	0.174949	-0.0254198	0.00468404	0.0726131	-2.94745	chr2	201601406	NA	ENSG00000284084	0	TRUE	FALSE	FALSE	NA
cg25516853	0.900712	-0.00909372	0.00468553	0.0726336	-2.94733	chr6	31591345	SNORA38	ENSG00000200816	357	FALSE	FALSE	FALSE	NA
cg25516853	0.900712	-0.00909372	0.00468553	0.0726336	-2.94733	chr6	31591345	PRRC2A	ENSG00000204469	0	FALSE	FALSE	FALSE	NA
cg23499126	0.441248	-0.0307177	0.00468597	0.0726381	-2.9473	chr19	33168053	ANKRD27	ENSG00000105186	549	FALSE	FALSE	FALSE	NA
cg23499126	0.441248	-0.0307177	0.00468597	0.0726381	-2.9473	chr19	33168053	RGS9BP	ENSG00000186326	0	FALSE	FALSE	FALSE	NA
cg23499126	0.441248	-0.0307177	0.00468597	0.0726381	-2.9473	chr19	33168053	NA	ENSG00000267557	3936	FALSE	FALSE	FALSE	NA
cg26111157	0.0565454	-0.00523573	0.00468629	0.0726405	-2.94727	chr22	29076113	TTC28	ENSG00000100154	259	FALSE	FALSE	FALSE	NA
cg14691388	0.892381	-0.0148447	0.00468679	0.0726457	-2.94724	chr8	140711270	KCNK9	ENSG00000169427	0	FALSE	FALSE	TRUE	Maternal
cg22079098	0.641747	-0.0293287	0.004687	0.0726461	-2.94722	chr4	184129567	WWC2	ENSG00000151718	0	FALSE	FALSE	FALSE	NA
cg13165758	0.245029	-0.029206	0.00468713	0.0726461	-2.94721	chr11	78061467	GAB2	ENSG00000033327	0	TRUE	FALSE	FALSE	NA
cg13165758	0.245029	-0.029206	0.00468713	0.0726461	-2.94721	chr11	78061467	NA	ENSG00000254420	0	TRUE	FALSE	FALSE	NA
cg10507121	0.0654857	0.0120989	0.00468747	0.072649	2.94718	chr5	118324332	DTWD2	ENSG00000169570	89	TRUE	TRUE	FALSE	NA
cg04552378	0.937778	-0.00670973	0.00468812	0.0726565	-2.94713	chr1	214782555	CENPF	ENSG00000117724	0	FALSE	FALSE	FALSE	NA
cg04552378	0.937778	-0.00670973	0.00468812	0.0726565	-2.94713	chr1	214782555	NA	ENSG00000224584	3747	FALSE	FALSE	FALSE	NA
cg04552378	0.937778	-0.00670973	0.00468812	0.0726565	-2.94713	chr1	214782555	NA	ENSG00000250536	371	FALSE	FALSE	FALSE	NA
cg00002426	0.167763	-0.026277	0.00468856	0.0726594	-2.9471	chr3	57743543	SLMAP	ENSG00000163681	0	FALSE	FALSE	FALSE	NA
cg09929238	0.941367	-0.0178157	0.00468862	0.0726594	-2.9471	chr17	78560916	RPTOR	ENSG00000141564	0	FALSE	FALSE	FALSE	NA
cg24971405	0.0452423	0.00665658	0.00468928	0.0726646	2.94705	chr4	775219	CPLX1	ENSG00000168993	3525	FALSE	TRUE	FALSE	NA
cg24971405	0.0452423	0.00665658	0.00468928	0.0726646	2.94705	chr4	775219	LOC100129917	ENSG00000249592	0	FALSE	TRUE	FALSE	NA
cg19338842	0.0550315	-0.0157405	0.00468921	0.0726646	-2.94705	chr18	11688972	GNAL	ENSG00000141404	290	TRUE	FALSE	FALSE	NA
cg12618251	0.0508754	0.00664589	0.00468972	0.0726665	2.94701	chr2	202899058	FZD7	ENSG00000155760	251	FALSE	FALSE	FALSE	NA
cg12618251	0.0508754	0.00664589	0.00468972	0.0726665	2.94701	chr2	202899058	NA	ENSG00000273209	797	FALSE	FALSE	FALSE	NA
cg00547068	0.709551	-0.02808	0.00468971	0.0726665	-2.94701	chr5	169404742	DOCK2	ENSG00000134516	0	TRUE	FALSE	FALSE	NA
cg00547068	0.709551	-0.02808	0.00468971	0.0726665	-2.94701	chr5	169404742	INSYN2B	ENSG00000204767	0	TRUE	FALSE	FALSE	NA
cg26975499	0.0631148	-0.0194614	0.00469002	0.0726687	-2.94699	chr14	76843980	ESRRB	ENSG00000119715	0	FALSE	FALSE	FALSE	NA
cg24276841	0.465334	-0.019423	0.00469028	0.0726703	-2.94697	chr17	4125562	ANKFY1	ENSG00000185722	0	FALSE	FALSE	FALSE	NA
cg24276841	0.465334	-0.019423	0.00469028	0.0726703	-2.94697	chr17	4125562	NA	ENSG00000263219	0	FALSE	FALSE	FALSE	NA
cg01085328	0.68382	0.0275303	0.00469108	0.0726766	2.94691	chr22	17589864	IL17RA	ENSG00000177663	0	FALSE	FALSE	FALSE	NA
cg13849419	0.320113	-0.0391647	0.00469137	0.0726774	-2.94689	chr9	71802071	TJP2	ENSG00000119139	0	TRUE	FALSE	FALSE	NA
cg18824330	0.704742	0.0228255	0.004692	0.0726847	2.94684	chr19	18960246	UPF1	ENSG00000005007	0	FALSE	FALSE	FALSE	NA
cg04539705	0.558167	-0.0375882	0.00469259	0.0726913	-2.94679	chr2	233384768	PRSS56	ENSG00000237412	404	FALSE	FALSE	FALSE	NA
cg04350121	0.879002	-0.0128383	0.00469287	0.0726932	-2.94677	chr14	39308079	NA	ENSG00000258680	3086	FALSE	FALSE	FALSE	NA
cg04350121	0.879002	-0.0128383	0.00469287	0.0726932	-2.94677	chr14	39308079	LINC00639	ENSG00000259070	0	FALSE	FALSE	FALSE	NA
cg14457284	0.407927	-0.0336359	0.0046934	0.0726964	-2.94673	chr9	135852984	GFI1B	ENSG00000165702	0	FALSE	FALSE	FALSE	NA
cg04714497	0.804045	-0.0225644	0.00469338	0.0726964	-2.94673	chr14	101335129	MIR493	ENSG00000207989	267	FALSE	FALSE	FALSE	NA
cg04714497	0.804045	-0.0225644	0.00469338	0.0726964	-2.94673	chr14	101335129	NA	ENSG00000258399	0	FALSE	FALSE	FALSE	NA
cg16321524	0.306197	-0.0317635	0.00469391	0.0727019	-2.94669	chr20	33422627	NA	ENSG00000225336	361	FALSE	FALSE	FALSE	NA
cg06163215	0.92022	-0.00983084	0.00469414	0.0727029	-2.94667	chr20	37554388	PPP1R16B	ENSG00000101445	2720	FALSE	TRUE	FALSE	NA
cg06163215	0.92022	-0.00983084	0.00469414	0.0727029	-2.94667	chr20	37554388	FAM83D	ENSG00000101447	566	FALSE	TRUE	FALSE	NA
cg22789605	0.0489847	-0.00987224	0.00469508	0.0727151	-2.9466	chr12	51419164	SLC11A2	ENSG00000110911	0	FALSE	FALSE	FALSE	NA
cg11231913	0.733396	0.0276163	0.00469666	0.0727371	2.94648	chr20	33577529	MYH7B	ENSG00000078814	0	FALSE	FALSE	FALSE	NA
cg11231913	0.733396	0.0276163	0.00469666	0.0727371	2.94648	chr20	33577529	MIR499A	ENSG00000207635	649	FALSE	FALSE	FALSE	NA
cg05350360	0.950715	-0.00540353	0.00469686	0.0727377	-2.94647	chr19	4475274	HDGFL2	ENSG00000167674	0	FALSE	FALSE	FALSE	NA
cg05350360	0.950715	-0.00540353	0.00469686	0.0727377	-2.94647	chr19	4475274	NA	ENSG00000220693	1773	FALSE	FALSE	FALSE	NA
cg05350360	0.950715	-0.00540353	0.00469686	0.0727377	-2.94647	chr19	4475274	NA	ENSG00000267011	3783	FALSE	FALSE	FALSE	NA
cg24576270	0.0397774	0.00566059	0.00469708	0.0727387	2.94645	chr11	47574547	CELF1	ENSG00000149187	0	FALSE	TRUE	FALSE	NA
cg24576270	0.0397774	0.00566059	0.00469708	0.0727387	2.94645	chr11	47574547	NA	ENSG00000265559	4540	FALSE	TRUE	FALSE	NA
cg23348979	0.61028	0.037457	0.00469744	0.0727399	2.94642	chr10	1120539	WDR37	ENSG00000047056	0	FALSE	FALSE	FALSE	NA
cg02953562	0.396928	-0.0207731	0.00469764	0.0727399	-2.94641	chr14	101390919	SNORD113-1	ENSG00000202191	241	FALSE	FALSE	TRUE	Maternal
cg02953562	0.396928	-0.0207731	0.00469764	0.0727399	-2.94641	chr14	101390919	SNORD113-2	ENSG00000212384	2759	FALSE	FALSE	FALSE	NA
cg02953562	0.396928	-0.0207731	0.00469764	0.0727399	-2.94641	chr14	101390919	NA	ENSG00000225746	0	FALSE	FALSE	TRUE	Maternal
cg02953562	0.396928	-0.0207731	0.00469764	0.0727399	-2.94641	chr14	101390919	NA	ENSG00000251949	1397	FALSE	FALSE	FALSE	NA
cg02953562	0.396928	-0.0207731	0.00469764	0.0727399	-2.94641	chr14	101390919	NA	ENSG00000258399	0	FALSE	FALSE	FALSE	NA
cg04995311	0.697983	-0.0483227	0.00469754	0.0727399	-2.94641	chr19	57630446	USP29	ENSG00000131864	59	FALSE	FALSE	FALSE	NA
cg07658280	0.255035	-0.0310629	0.00469816	0.0727456	-2.94637	chr8	145728490	PPP1R16A	ENSG00000160972	985	FALSE	FALSE	FALSE	NA
cg07658280	0.255035	-0.0310629	0.00469816	0.0727456	-2.94637	chr8	145728490	GPT	ENSG00000167701	0	FALSE	FALSE	FALSE	NA
cg07658280	0.255035	-0.0310629	0.00469816	0.0727456	-2.94637	chr8	145728490	NA	ENSG00000255182	0	FALSE	FALSE	FALSE	NA
cg03225664	0.815954	-0.0172656	0.00469857	0.0727491	-2.94634	chr1	64599338	ROR1	ENSG00000185483	0	TRUE	FALSE	FALSE	NA
cg03225664	0.815954	-0.0172656	0.00469857	0.0727491	-2.94634	chr1	64599338	ROR1-AS1	ENSG00000223949	0	TRUE	FALSE	FALSE	NA
cg25091074	0.0641363	0.00666494	0.00469871	0.0727491	2.94632	chr4	2538422	RNF4	ENSG00000063978	0	FALSE	FALSE	FALSE	NA
cg25091074	0.0641363	0.00666494	0.00469871	0.0727491	2.94632	chr4	2538422	FAM193A	ENSG00000125386	0	FALSE	FALSE	FALSE	NA
cg19358568	0.892821	-0.0174405	0.00469935	0.0727541	-2.94628	chr6	129614126	LAMA2	ENSG00000196569	0	FALSE	FALSE	FALSE	NA
cg11115502	0.029496	-0.00282779	0.00469984	0.0727577	-2.94624	chr2	24299379	SF3B6	ENSG00000115128	135	FALSE	TRUE	FALSE	NA
cg11115502	0.029496	-0.00282779	0.00469984	0.0727577	-2.94624	chr2	24299379	TP53I3	ENSG00000115129	923	FALSE	TRUE	FALSE	NA
cg11115502	0.029496	-0.00282779	0.00469984	0.0727577	-2.94624	chr2	24299379	FAM228B	ENSG00000219626	16	FALSE	TRUE	FALSE	NA
cg21238234	0.062178	0.0149109	0.00470001	0.0727577	2.94623	chr15	83879539	HDGFL3	ENSG00000166503	2963	FALSE	FALSE	FALSE	NA
cg21238234	0.062178	0.0149109	0.00470001	0.0727577	2.94623	chr15	83879539	NA	ENSG00000259986	0	FALSE	FALSE	FALSE	NA
cg11718235	0.107508	-0.0544637	0.00470006	0.0727577	-2.94622	chr19	56915184	ZNF583	ENSG00000198440	0	FALSE	TRUE	FALSE	NA
cg11718235	0.107508	-0.0544637	0.00470006	0.0727577	-2.94622	chr19	56915184	ZNF582-AS1	ENSG00000267454	4642	FALSE	TRUE	FALSE	NA
cg03451574	0.0410099	-0.00562236	0.00470133	0.0727698	-2.94612	chr1	61542546	NFIA	ENSG00000162599	0	FALSE	TRUE	FALSE	NA
cg08530317	0.0494844	0.00913259	0.00470104	0.0727698	2.94615	chr11	20620824	SLC6A5	ENSG00000165970	121	FALSE	FALSE	FALSE	NA
cg08530317	0.0494844	0.00913259	0.00470104	0.0727698	2.94615	chr11	20620824	NA	ENSG00000286382	2298	FALSE	FALSE	FALSE	NA
cg24360197	0.234581	-0.0475353	0.00470164	0.0727698	-2.9461	chr15	66662775	TIPIN	ENSG00000075131	0	TRUE	FALSE	FALSE	NA
cg15766687	0.816207	0.0185742	0.00470153	0.0727698	2.94611	chr19	42346176	DMRTC2	ENSG00000142025	2629	FALSE	FALSE	FALSE	NA
cg15766687	0.816207	0.0185742	0.00470153	0.0727698	2.94611	chr19	42346176	LYPD4	ENSG00000273111	0	FALSE	FALSE	FALSE	NA
cg08796458	0.891276	-0.0132242	0.00470161	0.0727698	-2.9461	chr22	46640902	PPARA	ENSG00000186951	1248	FALSE	FALSE	FALSE	NA
cg08796458	0.891276	-0.0132242	0.00470161	0.0727698	-2.9461	chr22	46640902	CDPF1	ENSG00000205643	0	FALSE	FALSE	FALSE	NA
cg21681834	0.929258	-0.00620327	0.00470266	0.0727812	-2.94602	chr2	136498791	UBXN4	ENSG00000144224	512	FALSE	TRUE	FALSE	NA
cg24616539	0.362458	-0.020646	0.00470269	0.0727812	-2.94602	chr11	31848828	PAX6-AS1	ENSG00000281880	0	TRUE	FALSE	FALSE	NA
cg24616539	0.362458	-0.020646	0.00470269	0.0727812	-2.94602	chr11	31848828	NA	ENSG00000285283	0	TRUE	FALSE	FALSE	NA
cg02769951	0.869781	-0.0204148	0.00470291	0.0727821	-2.946	chr6	130758149	TMEM200A	ENSG00000164484	0	FALSE	FALSE	FALSE	NA
cg02769951	0.869781	-0.0204148	0.00470291	0.0727821	-2.946	chr6	130758149	NA	ENSG00000266556	2650	FALSE	FALSE	FALSE	NA
cg06837737	0.0473284	-0.0112216	0.0047031	0.0727826	-2.94599	chr1	249120805	SH3BP5L	ENSG00000175137	690	FALSE	TRUE	FALSE	NA
cg06837737	0.0473284	-0.0112216	0.0047031	0.0727826	-2.94599	chr1	249120805	MIR3124	ENSG00000264500	162	FALSE	TRUE	FALSE	NA
cg20699076	0.336288	-0.0347132	0.00470344	0.0727854	-2.94596	chr19	10206568	ANGPTL6	ENSG00000130812	0	TRUE	FALSE	FALSE	NA
cg20699076	0.336288	-0.0347132	0.00470344	0.0727854	-2.94596	chr19	10206568	SHFL	ENSG00000130813	2639	TRUE	FALSE	FALSE	NA
cg01446164	0.0332737	0.00624534	0.00470483	0.0728045	2.94586	chr11	2421746	TRPM5	ENSG00000070985	3998	FALSE	TRUE	FALSE	NA
cg01446164	0.0332737	0.00624534	0.00470483	0.0728045	2.94586	chr11	2421746	CD81	ENSG00000110651	3096	FALSE	TRUE	FALSE	NA
cg01446164	0.0332737	0.00624534	0.00470483	0.0728045	2.94586	chr11	2421746	TSSC4	ENSG00000184281	0	FALSE	TRUE	FALSE	NA
cg01446164	0.0332737	0.00624534	0.00470483	0.0728045	2.94586	chr11	2421746	NA	ENSG00000230483	3998	FALSE	TRUE	FALSE	NA
cg25136310	0.34504	-0.016664	0.00470515	0.0728069	-2.94583	chr19	5690528	RPL36	ENSG00000130255	0	FALSE	FALSE	FALSE	NA
cg25136310	0.34504	-0.016664	0.00470515	0.0728069	-2.94583	chr19	5690528	HSD11B1L	ENSG00000167733	1993	FALSE	FALSE	FALSE	NA
cg25136310	0.34504	-0.016664	0.00470515	0.0728069	-2.94583	chr19	5690528	LONP1	ENSG00000196365	1316	FALSE	FALSE	FALSE	NA
cg13313836	0.72674	-0.0355407	0.00470539	0.0728081	-2.94582	chr15	60687284	ANXA2	ENSG00000182718	0	FALSE	FALSE	FALSE	NA
cg13313836	0.72674	-0.0355407	0.00470539	0.0728081	-2.94582	chr15	60687284	NA	ENSG00000240163	4402	FALSE	FALSE	FALSE	NA
cg13965908	0.859934	-0.0166076	0.00470565	0.0728098	-2.94579	chr11	70129690	PPFIA1	ENSG00000131626	0	FALSE	FALSE	FALSE	NA
cg13965908	0.859934	-0.0166076	0.00470565	0.0728098	-2.94579	chr11	70129690	MIR548K	ENSG00000221333	370	FALSE	FALSE	FALSE	NA
cg13965908	0.859934	-0.0166076	0.00470565	0.0728098	-2.94579	chr11	70129690	NA	ENSG00000254604	0	FALSE	FALSE	FALSE	NA
cg13965908	0.859934	-0.0166076	0.00470565	0.0728098	-2.94579	chr11	70129690	NA	ENSG00000255329	4286	FALSE	FALSE	FALSE	NA
cg19340941	0.58527	-0.0729748	0.00470603	0.0728131	-2.94577	chr4	155702931	RBM46	ENSG00000151962	0	FALSE	FALSE	FALSE	NA
cg19340941	0.58527	-0.0729748	0.00470603	0.0728131	-2.94577	chr4	155702931	NA	ENSG00000249041	0	FALSE	FALSE	FALSE	NA
cg14510567	0.812534	-0.0127502	0.00470789	0.072836	-2.94562	chr5	646835	CEP72	ENSG00000112877	0	FALSE	FALSE	FALSE	NA
cg25462903	0.194912	-0.0197717	0.00470799	0.072836	-2.94562	chr11	47206835	PACSIN3	ENSG00000165912	0	FALSE	FALSE	FALSE	NA
cg08252384	0.826329	-0.0262308	0.00470981	0.0728519	-2.94548	chr5	175541958	FAM153B	ENSG00000182230	0	FALSE	FALSE	FALSE	NA
cg08252384	0.826329	-0.0262308	0.00470981	0.0728519	-2.94548	chr5	175541958	LOC100507387	ENSG00000251623	4589	FALSE	FALSE	FALSE	NA
cg08252384	0.826329	-0.0262308	0.00470981	0.0728519	-2.94548	chr5	175541958	NA	ENSG00000285476	0	FALSE	FALSE	FALSE	NA
cg14948436	0.660365	0.034605	0.00470975	0.0728519	2.94548	chr6	39290159	KCNK16	ENSG00000095981	0	FALSE	FALSE	FALSE	NA
cg13410390	0.561336	-0.0285839	0.0047101	0.0728539	-2.94546	chr1	155232677	SCAMP3	ENSG00000116521	455	FALSE	FALSE	FALSE	NA
cg13410390	0.561336	-0.0285839	0.0047101	0.0728539	-2.94546	chr1	155232677	CLK2	ENSG00000176444	0	FALSE	FALSE	FALSE	NA
cg26339990	0.793569	0.0293904	0.00471065	0.0728575	2.94541	chr8	12878608	TRMT9B	ENSG00000250305	0	FALSE	FALSE	FALSE	NA
cg00405568	0.046167	-0.0113287	0.00471065	0.0728575	-2.94541	chr17	43138965	NMT1	ENSG00000136448	0	FALSE	TRUE	FALSE	NA
cg00405568	0.046167	-0.0113287	0.00471065	0.0728575	-2.94541	chr17	43138965	DCAKD	ENSG00000172992	487	FALSE	TRUE	FALSE	NA
cg25519056	0.866542	-0.0162007	0.00471087	0.0728585	-2.9454	chr19	48952640	GRWD1	ENSG00000105447	0	FALSE	FALSE	FALSE	NA
cg25519056	0.866542	-0.0162007	0.00471087	0.0728585	-2.9454	chr19	48952640	GRIN2D	ENSG00000105464	4451	FALSE	FALSE	FALSE	NA
cg16564828	0.876995	0.00898337	0.00471162	0.0728676	2.94534	chr13	113660298	MCF2L	ENSG00000126217	0	FALSE	FALSE	FALSE	NA
cg16564828	0.876995	0.00898337	0.00471162	0.0728676	2.94534	chr13	113660298	NA	ENSG00000269356	2793	FALSE	FALSE	FALSE	NA
cg16564828	0.876995	0.00898337	0.00471162	0.0728676	2.94534	chr13	113660298	NA	ENSG00000269376	3686	FALSE	FALSE	FALSE	NA
cg25555059	0.131928	-0.0264848	0.00471214	0.0728694	-2.9453	chr5	128301488	SLC27A6	ENSG00000113396	0	FALSE	FALSE	FALSE	NA
cg11439390	0.665448	-0.0213885	0.00471254	0.0728694	-2.94527	chr6	7506552	NA	ENSG00000219993	0	FALSE	FALSE	FALSE	NA
cg16827459	0.0472578	0.00860515	0.0047124	0.0728694	2.94528	chr9	129377269	LMX1B	ENSG00000136944	0	FALSE	FALSE	FALSE	NA
cg16827459	0.0472578	0.00860515	0.0047124	0.0728694	2.94528	chr9	129377269	NA	ENSG00000224842	1289	FALSE	FALSE	FALSE	NA
cg27073113	0.439291	-0.0554714	0.00471251	0.0728694	-2.94527	chr16	56228744	GNAO1	ENSG00000087258	0	FALSE	FALSE	FALSE	NA
cg27073113	0.439291	-0.0554714	0.00471251	0.0728694	-2.94527	chr16	56228744	LOC283856	ENSG00000246379	3713	FALSE	FALSE	FALSE	NA
cg27073113	0.439291	-0.0554714	0.00471251	0.0728694	-2.94527	chr16	56228744	DKFZP434H168	ENSG00000261439	313	FALSE	FALSE	FALSE	NA
cg19107469	0.0728523	0.00944108	0.004712	0.0728694	2.94531	chr20	55200445	TFAP2C	ENSG00000087510	3916	FALSE	FALSE	FALSE	NA
cg18531690	0.781165	-0.0321582	0.00471282	0.0728697	-2.94525	chr5	179514901	NA	ENSG00000253480	862	FALSE	FALSE	FALSE	NA
cg07621684	0.0582637	0.00648745	0.00471317	0.0728718	2.94522	chr8	134583154	ST3GAL1	ENSG00000008513	0	FALSE	TRUE	FALSE	NA
cg07621684	0.0582637	0.00648745	0.00471317	0.0728718	2.94522	chr8	134583154	NA	ENSG00000261220	2271	FALSE	TRUE	FALSE	NA
cg13696236	0.169567	-0.034931	0.00471378	0.0728785	-2.94518	chr3	158991628	SCHIP1	ENSG00000283154	0	FALSE	FALSE	FALSE	NA
cg10459187	0.352035	-0.0197905	0.00471393	0.0728785	-2.94516	chr16	50218944	TENT4B	ENSG00000121274	0	TRUE	FALSE	FALSE	NA
cg13692543	0.581526	-0.052339	0.00471442	0.0728837	-2.94513	chr9	35510933	RUSC2	ENSG00000198853	0	TRUE	FALSE	FALSE	NA
cg13692543	0.581526	-0.052339	0.00471442	0.0728837	-2.94513	chr9	35510933	NA	ENSG00000235619	3062	TRUE	FALSE	FALSE	NA
cg20033981	0.368265	0.0295449	0.00471529	0.0728947	2.94506	chr13	41590153	ELF1	ENSG00000120690	0	TRUE	FALSE	FALSE	NA
cg13863396	0.383344	-0.0532037	0.00471737	0.0729144	-2.9449	chr1	53661346	CPT2	ENSG00000157184	1117	FALSE	FALSE	FALSE	NA
cg08164617	0.054258	-0.00510943	0.00471733	0.0729144	-2.94491	chr7	95401856	DYNC1I1	ENSG00000158560	0	TRUE	FALSE	FALSE	NA
cg22309051	0.708092	-0.0191717	0.00471719	0.0729144	-2.94492	chr8	26870611	NA	ENSG00000215288	722	FALSE	FALSE	FALSE	NA
cg22309051	0.708092	-0.0191717	0.00471719	0.0729144	-2.94492	chr8	26870611	NA	ENSG00000275115	2347	FALSE	FALSE	FALSE	NA
cg01483832	0.0390084	0.00612569	0.00471722	0.0729144	2.94491	chr10	104154200	NFKB2	ENSG00000077150	0	FALSE	TRUE	FALSE	NA
cg01319583	0.375851	-0.0509867	0.0047168	0.0729144	-2.94495	chr16	224928	HBA2	ENSG00000188536	1218	FALSE	FALSE	FALSE	NA
cg01319583	0.375851	-0.0509867	0.0047168	0.0729144	-2.94495	chr16	224928	HBA1	ENSG00000206172	1750	FALSE	FALSE	FALSE	NA
cg01319583	0.375851	-0.0509867	0.0047168	0.0729144	-2.94495	chr16	224928	NA	ENSG00000207243	3624	FALSE	FALSE	FALSE	NA
cg05312338	0.029029	0.00391524	0.0047178	0.0729186	2.94487	chr18	10526138	NAPG	ENSG00000134265	0	FALSE	FALSE	FALSE	NA
cg22032528	0.678965	-0.0451598	0.00471856	0.0729255	-2.94481	chr1	29472616	SRSF4	ENSG00000116350	1638	TRUE	FALSE	FALSE	NA
cg22032528	0.678965	-0.0451598	0.00471856	0.0729255	-2.94481	chr1	29472616	NA	ENSG00000225750	0	TRUE	FALSE	FALSE	NA
cg09952674	0.663175	-0.0156041	0.00471844	0.0729255	-2.94482	chr16	71918791	ZNF821	ENSG00000102984	0	FALSE	TRUE	FALSE	NA
cg09952674	0.663175	-0.0156041	0.00471844	0.0729255	-2.94482	chr16	71918791	IST1	ENSG00000182149	0	FALSE	TRUE	FALSE	NA
cg09952674	0.663175	-0.0156041	0.00471844	0.0729255	-2.94482	chr16	71918791	ATXN1L	ENSG00000224470	0	FALSE	TRUE	FALSE	NA
cg09952674	0.663175	-0.0156041	0.00471844	0.0729255	-2.94482	chr16	71918791	NA	ENSG00000261765	2614	FALSE	TRUE	FALSE	NA
cg25599475	0.0590679	-0.0241116	0.00471889	0.0729281	-2.94479	chr7	853038	SUN1	ENSG00000164828	3213	TRUE	FALSE	FALSE	NA
cg20996918	0.0607925	0.00662601	0.00471921	0.0729306	2.94476	chr1	155243486	HCN3	ENSG00000143630	3767	FALSE	TRUE	FALSE	NA
cg20996918	0.0607925	0.00662601	0.00471921	0.0729306	2.94476	chr1	155243486	CLK2	ENSG00000176444	0	FALSE	TRUE	FALSE	NA
cg21988244	0.109847	0.027398	0.00471986	0.0729381	2.94471	chr19	46975062	PNMA8A	ENSG00000182013	241	TRUE	FALSE	FALSE	NA
cg19759549	0.280382	-0.0314888	0.00472004	0.0729385	-2.9447	chr3	128211096	GATA2	ENSG00000179348	0	TRUE	FALSE	FALSE	NA
cg19759549	0.280382	-0.0314888	0.00472004	0.0729385	-2.9447	chr3	128211096	NA	ENSG00000244300	0	TRUE	FALSE	FALSE	NA
cg05592150	0.789341	0.0160209	0.00472025	0.0729393	2.94468	chr4	1660703	FAM53A	ENSG00000174137	0	FALSE	FALSE	FALSE	NA
cg00933859	0.409615	-0.0366315	0.00472088	0.0729465	-2.94464	chr7	33534876	BBS9	ENSG00000122507	0	TRUE	FALSE	FALSE	NA
cg06399135	0.331336	-0.0169598	0.00472104	0.0729465	-2.94462	chr19	47951565	SLC8A2	ENSG00000118160	0	FALSE	FALSE	FALSE	NA
cg12657297	0.453884	-0.0379974	0.00472152	0.0729493	-2.94459	chr1	234667363	LINC01354	ENSG00000231768	0	TRUE	FALSE	FALSE	NA
cg12657297	0.453884	-0.0379974	0.00472152	0.0729493	-2.94459	chr1	234667363	NA	ENSG00000286210	4345	TRUE	FALSE	FALSE	NA
cg09200221	0.825363	-0.0159949	0.00472154	0.0729493	-2.94459	chr7	4734190	FOXK1	ENSG00000164916	0	TRUE	FALSE	FALSE	NA
cg09200221	0.825363	-0.0159949	0.00472154	0.0729493	-2.94459	chr7	4734190	NA	ENSG00000238781	4975	TRUE	FALSE	FALSE	NA
cg24163360	0.786855	-0.02978	0.00472221	0.0729573	-2.94453	chr6	25931557	SLC17A2	ENSG00000112337	602	FALSE	FALSE	FALSE	NA
cg22387839	0.0331289	0.00540198	0.00472274	0.0729618	2.94449	chr7	44613445	DDX56	ENSG00000136271	0	FALSE	TRUE	FALSE	NA
cg22387839	0.0331289	0.00540198	0.00472274	0.0729618	2.94449	chr7	44613445	TMED4	ENSG00000158604	4047	FALSE	TRUE	FALSE	NA
cg23369234	0.220489	0.0238664	0.00472282	0.0729618	2.94449	chr12	2511478	CACNA1C	ENSG00000151067	0	TRUE	FALSE	FALSE	NA
cg27286572	0.0508915	0.00822614	0.00472442	0.072984	2.94437	chr17	3796072	CAMKK1	ENSG00000004660	0	FALSE	FALSE	FALSE	NA
cg27286572	0.0508915	0.00822614	0.00472442	0.072984	2.94437	chr17	3796072	P2RX1	ENSG00000108405	3813	FALSE	FALSE	FALSE	NA
cg05857060	0.408314	-0.0276292	0.00472541	0.0729943	-2.94429	chr7	75267630	HIP1	ENSG00000127946	0	FALSE	FALSE	FALSE	NA
cg18645493	0.405462	-0.0185255	0.00472648	0.0730084	-2.94421	chr1	154167437	TPM3	ENSG00000143549	312	FALSE	FALSE	FALSE	NA
cg18645493	0.405462	-0.0185255	0.00472648	0.0730084	-2.94421	chr1	154167437	C1orf189	ENSG00000163263	4123	FALSE	FALSE	FALSE	NA
cg18645493	0.405462	-0.0185255	0.00472648	0.0730084	-2.94421	chr1	154167437	MIR190B	ENSG00000215938	1217	FALSE	FALSE	FALSE	NA
cg15889793	0.772328	-0.0280231	0.00472716	0.0730165	-2.94416	chr6	37527311	MIR4462	ENSG00000263926	4112	TRUE	FALSE	FALSE	NA
cg03056436	0.0412784	-0.00916868	0.0047275	0.0730192	-2.94413	chr11	22647496	GAS2	ENSG00000148935	0	FALSE	TRUE	FALSE	NA
cg03056436	0.0412784	-0.00916868	0.0047275	0.0730192	-2.94413	chr11	22647496	FANCF	ENSG00000183161	108	FALSE	TRUE	FALSE	NA
cg10901805	0.862862	-0.0246477	0.00472813	0.0730264	-2.94409	chr11	84634620	DLG2	ENSG00000150672	0	TRUE	FALSE	FALSE	NA
cg22406869	0.595746	0.0203425	0.00472878	0.0730341	2.94404	chr11	66276941	BBS1	ENSG00000174483	1135	FALSE	FALSE	FALSE	NA
cg22406869	0.595746	0.0203425	0.00472878	0.0730341	2.94404	chr11	66276941	DPP3	ENSG00000254986	0	FALSE	FALSE	FALSE	NA
cg22406869	0.595746	0.0203425	0.00472878	0.0730341	2.94404	chr11	66276941	NA	ENSG00000256349	0	FALSE	FALSE	FALSE	NA
cg22406869	0.595746	0.0203425	0.00472878	0.0730341	2.94404	chr11	66276941	NA	ENSG00000286688	4835	FALSE	FALSE	FALSE	NA
cg03863628	0.738541	-0.0290291	0.00472967	0.0730413	-2.94397	chr6	32562533	HLA-DRB1	ENSG00000196126	4907	FALSE	FALSE	FALSE	NA
cg15990629	0.519184	-0.0242583	0.00472952	0.0730413	-2.94398	chr12	25054873	BCAT1	ENSG00000060982	0	FALSE	FALSE	FALSE	NA
cg15990629	0.519184	-0.0242583	0.00472952	0.0730413	-2.94398	chr12	25054873	NA	ENSG00000278969	369	FALSE	FALSE	FALSE	NA
cg04878697	0.0412585	-0.0174517	0.00472973	0.0730413	-2.94396	chr12	27677494	PPFIBP1	ENSG00000110841	0	FALSE	TRUE	FALSE	NA
cg00767712	0.895372	-0.0178897	0.00473013	0.073045	-2.94393	chr2	236774716	AGAP1	ENSG00000157985	0	TRUE	FALSE	FALSE	NA
cg21401517	0.705818	-0.0261366	0.00473035	0.0730459	-2.94392	chr1	151283740	PI4KB	ENSG00000143393	0	TRUE	FALSE	FALSE	NA
cg19451167	0.0265041	0.0109124	0.00473083	0.07305	2.94388	chr7	96655981	DLX5	ENSG00000105880	1718	TRUE	FALSE	TRUE	Maternal
cg03390211	0.0375977	0.00543818	0.00473125	0.0730525	2.94385	chr16	325826	RGS11	ENSG00000076344	0	FALSE	FALSE	FALSE	NA
cg03390211	0.0375977	0.00543818	0.00473125	0.0730525	2.94385	chr16	325826	FAM234A	ENSG00000167930	3643	FALSE	FALSE	FALSE	NA
cg03390211	0.0375977	0.00543818	0.00473125	0.0730525	2.94385	chr16	325826	ARHGDIG	ENSG00000242173	4623	FALSE	FALSE	FALSE	NA
cg03390211	0.0375977	0.00543818	0.00473125	0.0730525	2.94385	chr16	325826	NA	ENSG00000286901	0	FALSE	FALSE	FALSE	NA
cg00561562	0.0531887	-0.00836774	0.00473151	0.073054	-2.94383	chr4	144435738	SMARCA5	ENSG00000153147	0	FALSE	FALSE	FALSE	NA
cg00561562	0.0531887	-0.00836774	0.00473151	0.073054	-2.94383	chr4	144435738	SMARCA5-AS1	ENSG00000245112	0	FALSE	FALSE	FALSE	NA
cg05257275	0.570632	-0.0326238	0.00473178	0.0730557	-2.94381	chr11	65547049	NA	ENSG00000175827	0	TRUE	TRUE	FALSE	NA
cg05257275	0.570632	-0.0326238	0.00473178	0.0730557	-2.94381	chr11	65547049	AP5B1	ENSG00000254470	0	TRUE	TRUE	FALSE	NA
cg10111214	0.736231	0.0176456	0.00473285	0.0730676	2.94373	chr6	14815676	NA	ENSG00000234261	0	TRUE	FALSE	FALSE	NA
cg02096793	0.515255	-0.0413118	0.00473341	0.0730735	-2.94368	chr4	683148	SLC49A3	ENSG00000169026	0	TRUE	FALSE	FALSE	NA
cg01980805	0.925188	-0.00601859	0.0047351	0.0730945	-2.94356	chr17	29253158	ADAP2	ENSG00000184060	0	FALSE	FALSE	FALSE	NA
cg08393822	0.843669	-0.0187867	0.00473614	0.0731081	-2.94348	chr2	210737704	UNC80	ENSG00000144406	0	TRUE	FALSE	FALSE	NA
cg08861957	0.79683	-0.0218565	0.0047371	0.0731205	-2.94341	chr5	130596889	CDC42SE2	ENSG00000158985	0	FALSE	FALSE	FALSE	NA
cg08861957	0.79683	-0.0218565	0.0047371	0.0731205	-2.94341	chr5	130596889	NA	ENSG00000279370	124	FALSE	FALSE	FALSE	NA
cg23274247	0.0697288	-0.0127175	0.00473817	0.0731339	-2.94332	chr7	38358683	NA	ENSG00000211695	220	TRUE	FALSE	FALSE	NA
cg23274247	0.0697288	-0.0127175	0.00473817	0.0731339	-2.94332	chr7	38358683	NA	ENSG00000225992	3363	TRUE	FALSE	FALSE	NA
cg11281912	0.0469273	-0.0102499	0.00473829	0.0731339	-2.94332	chr19	37701642	ZNF585B	ENSG00000245680	0	FALSE	TRUE	FALSE	NA
cg11281912	0.0469273	-0.0102499	0.00473829	0.0731339	-2.94332	chr19	37701642	NA	ENSG00000267360	227	FALSE	TRUE	FALSE	NA
cg12243267	0.602868	-0.0413432	0.00473849	0.0731346	-2.9433	chr19	57630536	USP29	ENSG00000131864	0	FALSE	FALSE	FALSE	NA
cg00860742	0.917227	-0.00844317	0.00473911	0.07314	-2.94325	chr7	158156215	PTPRN2	ENSG00000155093	0	FALSE	FALSE	FALSE	NA
cg21407055	0.83835	0.0151506	0.00473916	0.07314	2.94325	chr11	3666483	ART1	ENSG00000129744	0	FALSE	FALSE	FALSE	NA
cg21407055	0.83835	0.0151506	0.00473916	0.07314	2.94325	chr11	3666483	ART5	ENSG00000167311	2936	FALSE	FALSE	FALSE	NA
cg10935723	0.715768	-0.0469311	0.00474005	0.0731481	-2.94318	chr14	88793634	KCNK10	ENSG00000100433	382	FALSE	FALSE	FALSE	NA
cg24312039	0.965739	-0.00588037	0.00474101	0.0731586	-2.94311	chr10	3180567	PFKP	ENSG00000067057	656	FALSE	FALSE	FALSE	NA
cg24312039	0.965739	-0.00588037	0.00474101	0.0731586	-2.94311	chr10	3180567	PITRM1	ENSG00000107959	0	FALSE	FALSE	FALSE	NA
cg24312039	0.965739	-0.00588037	0.00474101	0.0731586	-2.94311	chr10	3180567	PITRM1-AS1	ENSG00000237399	3256	FALSE	FALSE	FALSE	NA
cg24312039	0.965739	-0.00588037	0.00474101	0.0731586	-2.94311	chr10	3180567	NA	ENSG00000278419	0	FALSE	FALSE	FALSE	NA
cg20950633	0.85964	-0.0175528	0.00474182	0.0731643	-2.94305	chr3	15540137	COLQ	ENSG00000206561	0	FALSE	FALSE	FALSE	NA
cg20950633	0.85964	-0.0175528	0.00474182	0.0731643	-2.94305	chr3	15540137	MIR4270	ENSG00000263573	2321	FALSE	FALSE	FALSE	NA
cg20950633	0.85964	-0.0175528	0.00474182	0.0731643	-2.94305	chr3	15540137	NA	ENSG00000288077	2808	FALSE	FALSE	FALSE	NA
cg00492055	0.134772	-0.0206467	0.00474186	0.0731643	-2.94305	chr3	138312356	CEP70	ENSG00000114107	0	FALSE	FALSE	FALSE	NA
cg21579294	0.775797	0.0238704	0.00474247	0.0731713	2.943	chr13	113997499	GRTP1	ENSG00000139835	0	FALSE	FALSE	FALSE	NA
cg21579294	0.775797	0.0238704	0.00474247	0.0731713	2.943	chr13	113997499	NA	ENSG00000276434	3225	FALSE	FALSE	FALSE	NA
cg26603524	0.0159512	0.00232177	0.00474455	0.0731826	2.94284	chr1	145713802	CD160	ENSG00000117281	0	TRUE	FALSE	FALSE	NA
cg01933248	0.632631	0.0265306	0.00474434	0.0731826	2.94286	chr2	418573	NA	ENSG00000226277	2483	FALSE	FALSE	FALSE	NA
cg01933248	0.632631	0.0265306	0.00474434	0.0731826	2.94286	chr2	418573	NA	ENSG00000236856	1687	FALSE	FALSE	FALSE	NA
cg02078039	0.095917	-0.0134846	0.00474435	0.0731826	-2.94286	chr6	30028257	ZNRD1	ENSG00000066379	0	FALSE	TRUE	FALSE	NA
cg02078039	0.095917	-0.0134846	0.00474435	0.0731826	-2.94286	chr6	30028257	ZNRD1ASP	ENSG00000204623	0	FALSE	TRUE	FALSE	NA
cg11756518	0.239749	-0.0289592	0.00474378	0.0731826	-2.9429	chr6	107809929	SOBP	ENSG00000112320	1380	FALSE	FALSE	FALSE	NA
cg06437173	0.770948	-0.0256434	0.0047444	0.0731826	-2.94285	chr10	50666820	ERCC6	ENSG00000225830	0	FALSE	FALSE	FALSE	NA
cg06437173	0.770948	-0.0256434	0.0047444	0.0731826	-2.94285	chr10	50666820	NA	ENSG00000235939	0	FALSE	FALSE	FALSE	NA
cg16236875	0.0667995	-0.0203673	0.00474454	0.0731826	-2.94284	chr12	7245112	C1RL	ENSG00000139178	0	FALSE	FALSE	FALSE	NA
cg16236875	0.0667995	-0.0203673	0.00474454	0.0731826	-2.94284	chr12	7245112	C1R	ENSG00000159403	0	FALSE	FALSE	FALSE	NA
cg27086758	0.93354	-0.00628066	0.00474438	0.0731826	-2.94285	chr15	94840112	MCTP2	ENSG00000140563	0	FALSE	FALSE	FALSE	NA
cg27086758	0.93354	-0.00628066	0.00474438	0.0731826	-2.94285	chr15	94840112	NA	ENSG00000287328	3241	FALSE	FALSE	FALSE	NA
cg08582720	0.868621	-0.0125638	0.0047448	0.0731826	-2.94282	chr20	44538611	PLTP	ENSG00000100979	0	FALSE	FALSE	FALSE	NA
cg18291290	0.145977	0.0236719	0.00474374	0.0731826	2.9429	chr20	61447879	OGFR	ENSG00000060491	2526	FALSE	FALSE	FALSE	NA
cg18291290	0.145977	0.0236719	0.00474374	0.0731826	2.9429	chr20	61447879	COL9A3	ENSG00000092758	0	FALSE	FALSE	FALSE	NA
cg14678021	0.63891	-0.0142218	0.00474504	0.0731837	-2.9428	chr19	50173572	BCL2L12	ENSG00000126453	0	FALSE	FALSE	FALSE	NA
cg14678021	0.63891	-0.0142218	0.00474504	0.0731837	-2.9428	chr19	50173572	IRF3	ENSG00000126456	4439	FALSE	FALSE	FALSE	NA
cg02881434	0.0618205	-0.0153257	0.00474569	0.0731879	-2.94276	chr3	101394920	ZBTB11	ENSG00000066422	0	FALSE	FALSE	FALSE	NA
cg02881434	0.0618205	-0.0153257	0.00474569	0.0731879	-2.94276	chr3	101394920	ZBTB11-AS1	ENSG00000256628	398	FALSE	FALSE	FALSE	NA
cg00064778	0.53778	0.0285958	0.00474554	0.0731879	2.94277	chr5	126564742	NA	ENSG00000283897	0	FALSE	FALSE	FALSE	NA
cg00064778	0.53778	0.0285958	0.00474554	0.0731879	2.94277	chr5	126564742	NA	ENSG00000286615	2926	FALSE	FALSE	FALSE	NA
cg20203297	0.894636	-0.00948123	0.00474579	0.0731879	-2.94275	chr12	102221075	GNPTAB	ENSG00000111670	0	FALSE	FALSE	FALSE	NA
cg08138544	0.271842	-0.0728681	0.004746	0.0731887	-2.94273	chr15	99395845	IGF1R	ENSG00000140443	0	FALSE	TRUE	FALSE	NA
cg12869058	0.77027	0.0248118	0.00474685	0.0731992	2.94267	chr1	94587872	ABCA4	ENSG00000198691	1167	FALSE	FALSE	FALSE	NA
cg25223798	0.540814	-0.0250402	0.00474787	0.0732054	-2.94259	chr4	7191910	SORCS2	ENSG00000184985	2354	FALSE	FALSE	FALSE	NA
cg12671247	0.827134	-0.017878	0.00474762	0.0732054	-2.94261	chr5	34905841	RAD1	ENSG00000113456	0	FALSE	FALSE	FALSE	NA
cg22894517	0.0773563	-0.0115967	0.00474789	0.0732054	-2.94259	chr11	124733038	ROBO3	ENSG00000154134	2289	FALSE	FALSE	FALSE	NA
cg06710596	0.507303	-0.0822373	0.00474744	0.0732054	-2.94262	chr19	36024279	GAPDHS	ENSG00000105679	77	FALSE	FALSE	FALSE	NA
cg22168200	0.816369	-0.0277753	0.00474844	0.073209	-2.94255	chr19	39794328	LRFN1	ENSG00000128011	2879	FALSE	FALSE	FALSE	NA
cg22346073	0.273572	-0.0232601	0.00474867	0.07321	-2.94253	chr2	122402890	CLASP1	ENSG00000074054	0	FALSE	FALSE	FALSE	NA
cg22346073	0.273572	-0.0232601	0.00474867	0.07321	-2.94253	chr2	122402890	NIFK-AS1	ENSG00000236859	4005	FALSE	FALSE	FALSE	NA
cg02326566	0.506315	-0.0521296	0.0047495	0.0732186	-2.94247	chr5	140220686	PCDHA6	ENSG00000081842	0	FALSE	FALSE	FALSE	NA
cg02326566	0.506315	-0.0521296	0.0047495	0.0732186	-2.94247	chr5	140220686	PCDHA8	ENSG00000204962	85	FALSE	FALSE	FALSE	NA
cg02326566	0.506315	-0.0521296	0.0047495	0.0732186	-2.94247	chr5	140220686	PCDHA7	ENSG00000204963	0	FALSE	FALSE	FALSE	NA
cg02326566	0.506315	-0.0521296	0.0047495	0.0732186	-2.94247	chr5	140220686	PCDHA5	ENSG00000204965	0	FALSE	FALSE	FALSE	NA
cg02326566	0.506315	-0.0521296	0.0047495	0.0732186	-2.94247	chr5	140220686	PCDHA4	ENSG00000204967	0	FALSE	FALSE	FALSE	NA
cg02326566	0.506315	-0.0521296	0.0047495	0.0732186	-2.94247	chr5	140220686	PCDHA2	ENSG00000204969	0	FALSE	FALSE	FALSE	NA
cg02326566	0.506315	-0.0521296	0.0047495	0.0732186	-2.94247	chr5	140220686	PCDHA1	ENSG00000204970	0	FALSE	FALSE	FALSE	NA
cg02326566	0.506315	-0.0521296	0.0047495	0.0732186	-2.94247	chr5	140220686	PCDHA3	ENSG00000255408	0	FALSE	FALSE	FALSE	NA
cg25647823	0.845239	-0.0180101	0.00474965	0.0732186	-2.94246	chr17	719411	NXN	ENSG00000167693	0	FALSE	FALSE	FALSE	NA
cg11817589	0.536453	-0.0528005	0.00474971	0.0732186	-2.94245	chr18	55112743	ONECUT2	ENSG00000119547	0	FALSE	FALSE	FALSE	NA
cg00852534	0.539045	0.0223056	0.00474999	0.0732205	2.94243	chr6	43212858	TTBK1	ENSG00000146216	0	FALSE	FALSE	FALSE	NA
cg02577773	0.677888	-0.0431168	0.0047504	0.0732219	-2.9424	chr2	208027870	KLF7	ENSG00000118263	0	FALSE	FALSE	FALSE	NA
cg02577773	0.677888	-0.0431168	0.0047504	0.0732219	-2.9424	chr2	208027870	MYOSLID	ENSG00000229647	2973	FALSE	FALSE	FALSE	NA
cg25934169	0.898425	-0.00992532	0.00475062	0.0732228	-2.94238	chr22	31302548	OSBP2	ENSG00000184792	0	FALSE	FALSE	FALSE	NA
cg25934169	0.898425	-0.00992532	0.00475062	0.0732228	-2.94238	chr22	31302548	NA	ENSG00000237977	3779	FALSE	FALSE	FALSE	NA
cg20188733	0.0260444	0.00551367	0.00475141	0.0732325	2.94232	chr22	42311055	SHISA8	ENSG00000234965	383	FALSE	FALSE	FALSE	NA
cg24446823	0.867403	-0.0179084	0.00475319	0.0732576	-2.94219	chr19	13246208	NACC1	ENSG00000160877	0	FALSE	FALSE	FALSE	NA
cg24446823	0.867403	-0.0179084	0.00475319	0.0732576	-2.94219	chr19	13246208	NA	ENSG00000266897	2983	FALSE	FALSE	FALSE	NA
cg24446823	0.867403	-0.0179084	0.00475319	0.0732576	-2.94219	chr19	13246208	NA	ENSG00000267512	4222	FALSE	FALSE	FALSE	NA
cg11230006	0.242784	-0.0203914	0.00475397	0.073267	-2.94213	chr17	41909714	MPP3	ENSG00000161647	0	FALSE	FALSE	FALSE	NA
cg14203525	0.0337656	-0.00256749	0.00475426	0.0732691	-2.94211	chr3	115377744	GAP43	ENSG00000172020	0	FALSE	TRUE	FALSE	NA
cg14203525	0.0337656	-0.00256749	0.00475426	0.0732691	-2.94211	chr3	115377744	NA	ENSG00000241596	0	FALSE	TRUE	FALSE	NA
cg20925178	0.0692509	-0.0241809	0.00475461	0.0732695	-2.94208	chr10	102027628	CWF19L1	ENSG00000095485	190	FALSE	TRUE	FALSE	NA
cg10606903	0.723414	0.0275621	0.00475454	0.0732695	2.94209	chr11	68664848	MRPL21	ENSG00000197345	0	FALSE	FALSE	FALSE	NA
cg04489856	0.0985945	-0.0086512	0.00475509	0.0732745	-2.94205	chr17	36861700	NA	ENSG00000265930	3115	FALSE	TRUE	FALSE	NA
cg04489856	0.0985945	-0.0086512	0.00475509	0.0732745	-2.94205	chr17	36861700	MLLT6	ENSG00000275023	94	FALSE	TRUE	FALSE	NA
cg04489856	0.0985945	-0.0086512	0.00475509	0.0732745	-2.94205	chr17	36861700	NA	ENSG00000275532	0	FALSE	TRUE	FALSE	NA
cg04489856	0.0985945	-0.0086512	0.00475509	0.0732745	-2.94205	chr17	36861700	NA	ENSG00000277969	699	FALSE	TRUE	FALSE	NA
cg15903421	0.0616222	0.00934526	0.00475553	0.0732788	2.94201	chr9	117267460	WHRN	ENSG00000095397	0	FALSE	FALSE	FALSE	NA
cg15956273	0.0442157	-0.0177893	0.00475621	0.0732867	-2.94196	chr12	65153476	GNS	ENSG00000135677	264	FALSE	TRUE	FALSE	NA
cg15956273	0.0442157	-0.0177893	0.00475621	0.0732867	-2.94196	chr12	65153476	NA	ENSG00000215159	0	FALSE	TRUE	FALSE	NA
cg15956273	0.0442157	-0.0177893	0.00475621	0.0732867	-2.94196	chr12	65153476	NA	ENSG00000238592	1171	FALSE	TRUE	FALSE	NA
cg00656820	0.82845	-0.023327	0.00475714	0.0732959	-2.94189	chr2	202506468	MPP4	ENSG00000082126	3124	FALSE	FALSE	FALSE	NA
cg00656820	0.82845	-0.023327	0.00475714	0.0732959	-2.94189	chr2	202506468	TMEM237	ENSG00000155755	0	FALSE	FALSE	FALSE	NA
cg00656820	0.82845	-0.023327	0.00475714	0.0732959	-2.94189	chr2	202506468	NA	ENSG00000222972	4970	FALSE	FALSE	FALSE	NA
cg07544451	0.434221	-0.0261981	0.00475728	0.0732959	-2.94188	chr14	62228636	SNAPC1	ENSG00000023608	501	FALSE	TRUE	FALSE	NA
cg07544451	0.434221	-0.0261981	0.00475728	0.0732959	-2.94188	chr14	62228636	NA	ENSG00000258964	0	FALSE	TRUE	FALSE	NA
cg04802407	0.0215245	0.00468019	0.00475728	0.0732959	2.94188	chr22	21356391	LZTR1	ENSG00000099949	3069	FALSE	FALSE	FALSE	NA
cg04802407	0.0215245	0.00468019	0.00475728	0.0732959	2.94188	chr22	21356391	THAP7	ENSG00000184436	0	FALSE	FALSE	FALSE	NA
cg04802407	0.0215245	0.00468019	0.00475728	0.0732959	2.94188	chr22	21356391	THAP7-AS1	ENSG00000230513	0	FALSE	FALSE	FALSE	NA
cg04802407	0.0215245	0.00468019	0.00475728	0.0732959	2.94188	chr22	21356391	NA	ENSG00000269103	1638	FALSE	FALSE	FALSE	NA
cg04802407	0.0215245	0.00468019	0.00475728	0.0732959	2.94188	chr22	21356391	NA	ENSG00000284060	792	FALSE	FALSE	FALSE	NA
cg04802407	0.0215245	0.00468019	0.00475728	0.0732959	2.94188	chr22	21356391	NA	ENSG00000285314	3980	FALSE	FALSE	FALSE	NA
cg21577315	0.0532132	0.00956486	0.00475795	0.0732988	2.94183	chr1	28559548	DNAJC8	ENSG00000126698	7	FALSE	TRUE	FALSE	NA
cg21577315	0.0532132	0.00956486	0.00475795	0.0732988	2.94183	chr1	28559548	ATP5IF1	ENSG00000130770	3071	FALSE	TRUE	FALSE	NA
cg22197033	0.052117	-0.0187842	0.00475774	0.0732988	-2.94185	chr17	8649004	CCDC42	ENSG00000161973	466	FALSE	TRUE	FALSE	NA
cg04778411	0.900009	-0.0142147	0.00475789	0.0732988	-2.94183	chr22	16405664	NA	ENSG00000213727	0	FALSE	FALSE	FALSE	NA
cg04778411	0.900009	-0.0142147	0.00475789	0.0732988	-2.94183	chr22	16405664	NA	ENSG00000237299	0	FALSE	FALSE	FALSE	NA
cg26623286	0.0358084	0.00650658	0.00475813	0.073299	2.94182	chr17	6555130	MED31	ENSG00000108590	175	FALSE	TRUE	FALSE	NA
cg26623286	0.0358084	0.00650658	0.00475813	0.073299	2.94182	chr17	6555130	C17orf100	ENSG00000256806	0	FALSE	TRUE	FALSE	NA
cg26623286	0.0358084	0.00650658	0.00475813	0.073299	2.94182	chr17	6555130	NA	ENSG00000261996	1652	FALSE	TRUE	FALSE	NA
cg26623286	0.0358084	0.00650658	0.00475813	0.073299	2.94182	chr17	6555130	MIR4520-1	ENSG00000264468	3628	FALSE	TRUE	FALSE	NA
cg10693616	0.109025	0.0222158	0.00475858	0.0733035	2.94178	chr17	7982670	ALOX12B	ENSG00000179477	0	FALSE	FALSE	FALSE	NA
cg10693616	0.109025	0.0222158	0.00475858	0.0733035	2.94178	chr17	7982670	LOC107985075	ENSG00000214999	129	FALSE	FALSE	FALSE	NA
cg18025409	0.125755	-0.0173331	0.00475895	0.0733068	-2.94175	chr1	8001046	TNFRSF9	ENSG00000049249	0	FALSE	FALSE	FALSE	NA
cg18025409	0.125755	-0.0173331	0.00475895	0.0733068	-2.94175	chr1	8001046	NA	ENSG00000270330	1385	FALSE	FALSE	FALSE	NA
cg14579118	0.805864	-0.0417981	0.00475957	0.0733138	-2.94171	chr7	43797547	BLVRA	ENSG00000106605	731	TRUE	FALSE	FALSE	NA
cg07841173	0.38777	-0.0235185	0.00476079	0.0733301	-2.94162	chr3	128210150	GATA2	ENSG00000179348	0	FALSE	FALSE	FALSE	NA
cg07841173	0.38777	-0.0235185	0.00476079	0.0733301	-2.94162	chr3	128210150	NA	ENSG00000244300	0	FALSE	FALSE	FALSE	NA
cg02288969	0.593404	-0.0536106	0.00476122	0.0733333	-2.94158	chr1	172413492	PIGC	ENSG00000135845	265	FALSE	TRUE	FALSE	NA
cg02288969	0.593404	-0.0536106	0.00476122	0.0733333	-2.94158	chr1	172413492	C1orf105	ENSG00000180999	0	FALSE	TRUE	FALSE	NA
cg09225162	0.184089	-0.0391536	0.00476146	0.0733333	-2.94156	chr15	56757806	MNS1	ENSG00000138587	470	FALSE	FALSE	FALSE	NA
cg01713348	0.395222	0.0230377	0.00476148	0.0733333	2.94156	chr16	1480790	CCDC154	ENSG00000197599	3593	FALSE	FALSE	FALSE	NA
cg01713348	0.395222	0.0230377	0.00476148	0.0733333	2.94156	chr16	1480790	LOC105371045	ENSG00000284395	245	FALSE	FALSE	FALSE	NA
cg02716147	0.973102	-0.00307849	0.00476219	0.0733358	-2.94151	chr3	126733173	PLXNA1	ENSG00000114554	0	FALSE	FALSE	FALSE	NA
cg13176979	0.382609	-0.0257724	0.00476254	0.0733358	-2.94148	chr6	79944654	HMGN3	ENSG00000118418	198	FALSE	TRUE	FALSE	NA
cg13176979	0.382609	-0.0257724	0.00476254	0.0733358	-2.94148	chr6	79944654	HMGN3-AS1	ENSG00000270362	0	FALSE	TRUE	FALSE	NA
cg09070142	0.479259	-0.0420478	0.0047626	0.0733358	-2.94148	chr7	121532396	PTPRZ1	ENSG00000106278	0	TRUE	FALSE	FALSE	NA
cg21712036	0.894345	-0.0106805	0.00476216	0.0733358	-2.94151	chr12	90049657	ATP2B1	ENSG00000070961	0	FALSE	FALSE	FALSE	NA
cg01571548	0.262913	-0.0149928	0.00476194	0.0733358	-2.94153	chr16	21384260	NA	ENSG00000158482	3708	FALSE	FALSE	FALSE	NA
cg14336674	0.627091	-0.0351575	0.00476245	0.0733358	-2.94149	chr17	41995064	FAM215A	ENSG00000267496	0	FALSE	FALSE	FALSE	NA
cg14336674	0.627091	-0.0351575	0.00476245	0.0733358	-2.94149	chr17	41995064	NA	ENSG00000282199	0	FALSE	FALSE	FALSE	NA
cg06686709	0.568442	0.0295164	0.00476328	0.0733404	2.94143	chr2	152830614	CACNB4	ENSG00000182389	0	FALSE	FALSE	FALSE	NA
cg06686709	0.568442	0.0295164	0.00476328	0.0733404	2.94143	chr2	152830614	NA	ENSG00000283228	150	FALSE	FALSE	FALSE	NA
cg07131540	0.734918	0.0211529	0.00476338	0.0733404	2.94142	chr16	587568	CAPN15	ENSG00000103326	0	FALSE	FALSE	FALSE	NA
cg07131540	0.734918	0.0211529	0.00476338	0.0733404	2.94142	chr16	587568	MIR5587	ENSG00000266124	2199	FALSE	FALSE	FALSE	NA
cg25024459	0.897756	-0.015092	0.00476332	0.0733404	-2.94142	chr17	78829626	RPTOR	ENSG00000141564	0	FALSE	FALSE	FALSE	NA
cg07237830	0.369513	0.0202285	0.00476402	0.0733478	2.94137	chr11	62474725	GNG3	ENSG00000162188	422	FALSE	FALSE	FALSE	NA
cg07237830	0.369513	0.0202285	0.00476402	0.0733478	2.94137	chr11	62474725	BSCL2	ENSG00000168000	0	FALSE	FALSE	FALSE	NA
cg07237830	0.369513	0.0202285	0.00476402	0.0733478	2.94137	chr11	62474725	HNRNPUL2-BSCL2	ENSG00000234857	0	FALSE	FALSE	FALSE	NA
cg08102508	0.441282	-0.028878	0.0047646	0.0733518	-2.94133	chr3	13115168	IQSEC1	ENSG00000144711	0	TRUE	FALSE	FALSE	NA
cg10759936	0.826787	0.02245	0.00476564	0.0733628	2.94125	chr1	147011226	BCL9	ENSG00000116128	2044	TRUE	FALSE	FALSE	NA
cg18622493	0.0358213	-0.00619024	0.00476562	0.0733628	-2.94125	chr4	78979559	FRAS1	ENSG00000138759	0	FALSE	FALSE	FALSE	NA
cg20351189	0.712609	-0.0279374	0.00476614	0.073368	-2.94121	chr22	26667643	SEZ6L	ENSG00000100095	0	FALSE	FALSE	FALSE	NA
cg19447966	0.919752	-0.00724309	0.00476631	0.0733682	-2.9412	chr11	12785773	TEAD1	ENSG00000187079	0	FALSE	FALSE	FALSE	NA
cg05352903	0.799952	-0.0176799	0.00476683	0.0733737	-2.94116	chr16	2758541	KCTD5	ENSG00000167977	0	FALSE	FALSE	FALSE	NA
cg05352903	0.799952	-0.0176799	0.00476683	0.0733737	-2.94116	chr16	2758541	PRSS27	ENSG00000172382	3878	FALSE	FALSE	FALSE	NA
cg05352903	0.799952	-0.0176799	0.00476683	0.0733737	-2.94116	chr16	2758541	NA	ENSG00000222055	4478	FALSE	FALSE	FALSE	NA
cg23723410	0.197186	-0.0343131	0.00476796	0.0733825	-2.94107	chr1	59486037	NA	ENSG00000237352	0	TRUE	FALSE	FALSE	NA
cg11758069	0.0283548	-0.00571344	0.00476816	0.0733825	-2.94106	chr1	171750281	EEF1AKNMT	ENSG00000010165	518	FALSE	TRUE	FALSE	NA
cg00210002	0.0647802	-0.011488	0.0047682	0.0733825	-2.94106	chr6	31866208	C2	ENSG00000166278	0	FALSE	TRUE	FALSE	NA
cg00210002	0.0647802	-0.011488	0.0047682	0.0733825	-2.94106	chr6	31866208	ZBTB12	ENSG00000204366	1175	FALSE	TRUE	FALSE	NA
cg00210002	0.0647802	-0.011488	0.0047682	0.0733825	-2.94106	chr6	31866208	EHMT2	ENSG00000204371	743	FALSE	TRUE	FALSE	NA
cg03142365	0.0407556	0.00577121	0.00476797	0.0733825	2.94107	chr10	124134013	PLEKHA1	ENSG00000107679	198	FALSE	FALSE	FALSE	NA
cg01999158	0.0327881	0.00547954	0.00476798	0.0733825	2.94107	chr17	12692692	ARHGAP44	ENSG00000006740	122	FALSE	FALSE	FALSE	NA
cg01999158	0.0327881	0.00547954	0.00476798	0.0733825	2.94107	chr17	12692692	LOC100128006	ENSG00000265489	0	FALSE	FALSE	FALSE	NA
cg13758904	0.941816	-0.0055012	0.0047688	0.0733867	-2.94101	chr2	691034	LOC105373354	ENSG00000233296	0	FALSE	FALSE	FALSE	NA
cg13758904	0.941816	-0.0055012	0.0047688	0.0733867	-2.94101	chr2	691034	NA	ENSG00000233970	1048	FALSE	FALSE	FALSE	NA
cg13758904	0.941816	-0.0055012	0.0047688	0.0733867	-2.94101	chr2	691034	NA	ENSG00000280360	2685	FALSE	FALSE	FALSE	NA
cg16018184	0.0304018	-0.00299667	0.00477019	0.0734056	-2.94091	chr19	39322471	ECH1	ENSG00000104823	0	TRUE	TRUE	FALSE	NA
cg16018184	0.0304018	-0.00299667	0.00477019	0.0734056	-2.94091	chr19	39322471	HNRNPL	ENSG00000104824	4556	TRUE	TRUE	FALSE	NA
cg16018184	0.0304018	-0.00299667	0.00477019	0.0734056	-2.94091	chr19	39322471	NA	ENSG00000268083	0	TRUE	TRUE	FALSE	NA
cg07297830	0.915437	-0.00852825	0.00477046	0.0734057	-2.94089	chr12	4399410	CCND2	ENSG00000118971	0	FALSE	FALSE	FALSE	NA
cg07297830	0.915437	-0.00852825	0.00477046	0.0734057	-2.94089	chr12	4399410	NA	ENSG00000285901	0	FALSE	FALSE	FALSE	NA
cg00344577	0.257262	-0.0524176	0.00477052	0.0734057	-2.94088	chr17	79504745	FAAP100	ENSG00000185504	2165	TRUE	FALSE	FALSE	NA
cg00344577	0.257262	-0.0524176	0.00477052	0.0734057	-2.94088	chr17	79504745	FSCN2	ENSG00000186765	588	TRUE	FALSE	FALSE	NA
cg14989815	0.343196	0.0211887	0.00477223	0.0734296	2.94075	chr1	23939645	MDS2	ENSG00000197880	0	TRUE	FALSE	FALSE	NA
cg07409292	0.0637789	0.00918394	0.00477268	0.073432	2.94072	chr4	90228685	GPRIN3	ENSG00000185477	0	TRUE	TRUE	FALSE	NA
cg21269045	0.930303	-0.0102048	0.00477271	0.073432	-2.94072	chr12	125625041	AACS	ENSG00000081760	0	TRUE	FALSE	FALSE	NA
cg21269045	0.930303	-0.0102048	0.00477271	0.073432	-2.94072	chr12	125625041	NA	ENSG00000279233	0	TRUE	FALSE	FALSE	NA
cg17114866	0.427084	0.0204823	0.00477403	0.0734499	2.94062	chr19	35222640	ZNF181	ENSG00000197841	2419	FALSE	FALSE	FALSE	NA
cg17114866	0.427084	0.0204823	0.00477403	0.0734499	2.94062	chr19	35222640	NA	ENSG00000274104	1562	FALSE	FALSE	FALSE	NA
cg26688893	0.054184	0.00692202	0.00477478	0.073459	2.94056	chr1	94344710	DNTTIP2	ENSG00000067334	0	FALSE	TRUE	FALSE	NA
cg21881116	0.0297334	0.00429703	0.00477579	0.0734721	2.94049	chr1	43232853	P3H1	ENSG00000117385	97	FALSE	TRUE	FALSE	NA
cg21881116	0.0297334	0.00429703	0.00477579	0.0734721	2.94049	chr1	43232853	C1orf50	ENSG00000164008	66	FALSE	TRUE	FALSE	NA
cg21881116	0.0297334	0.00429703	0.00477579	0.0734721	2.94049	chr1	43232853	C1orf50	ENSG00000283580	109	FALSE	TRUE	FALSE	NA
cg21224025	0.753907	0.0206166	0.00477608	0.0734732	2.94046	chr3	13864471	WNT7A	ENSG00000154764	0	FALSE	FALSE	FALSE	NA
cg25041439	0.555869	0.0306383	0.00477619	0.0734732	2.94046	chr11	125753110	HYLS1	ENSG00000198331	398	FALSE	FALSE	FALSE	NA
cg06129768	0.768974	-0.0230819	0.004777	0.0734807	-2.9404	chr4	89282778	NA	ENSG00000286978	321	FALSE	FALSE	FALSE	NA
cg06129768	0.768974	-0.0230819	0.004777	0.0734807	-2.9404	chr4	89282778	NA	ENSG00000287181	3202	FALSE	FALSE	FALSE	NA
cg05124308	0.0807193	0.00559195	0.00477765	0.0734821	2.94035	chr1	29450569	EPB41	ENSG00000159023	4010	FALSE	FALSE	FALSE	NA
cg05124308	0.0807193	0.00559195	0.00477765	0.0734821	2.94035	chr1	29450569	TMEM200B	ENSG00000253304	153	FALSE	FALSE	FALSE	NA
cg17542330	0.635569	0.0322059	0.0047775	0.0734821	2.94036	chr5	79445875	SERINC5	ENSG00000164300	0	TRUE	FALSE	FALSE	NA
cg13619597	0.724934	-0.0406405	0.0047777	0.0734821	-2.94034	chr5	140256422	PCDHA6	ENSG00000081842	0	FALSE	FALSE	FALSE	NA
cg13619597	0.724934	-0.0406405	0.0047777	0.0734821	-2.94034	chr5	140256422	PCDHA9	ENSG00000204961	0	FALSE	FALSE	FALSE	NA
cg13619597	0.724934	-0.0406405	0.0047777	0.0734821	-2.94034	chr5	140256422	PCDHA8	ENSG00000204962	0	FALSE	FALSE	FALSE	NA
cg13619597	0.724934	-0.0406405	0.0047777	0.0734821	-2.94034	chr5	140256422	PCDHA7	ENSG00000204963	0	FALSE	FALSE	FALSE	NA
cg13619597	0.724934	-0.0406405	0.0047777	0.0734821	-2.94034	chr5	140256422	PCDHA5	ENSG00000204965	0	FALSE	FALSE	FALSE	NA
cg13619597	0.724934	-0.0406405	0.0047777	0.0734821	-2.94034	chr5	140256422	PCDHA4	ENSG00000204967	0	FALSE	FALSE	FALSE	NA
cg13619597	0.724934	-0.0406405	0.0047777	0.0734821	-2.94034	chr5	140256422	PCDHA2	ENSG00000204969	0	FALSE	FALSE	FALSE	NA
cg13619597	0.724934	-0.0406405	0.0047777	0.0734821	-2.94034	chr5	140256422	PCDHA1	ENSG00000204970	0	FALSE	FALSE	FALSE	NA
cg13619597	0.724934	-0.0406405	0.0047777	0.0734821	-2.94034	chr5	140256422	PCDHA11	ENSG00000249158	0	FALSE	FALSE	FALSE	NA
cg13619597	0.724934	-0.0406405	0.0047777	0.0734821	-2.94034	chr5	140256422	PCDHA10	ENSG00000250120	0	FALSE	FALSE	FALSE	NA
cg13619597	0.724934	-0.0406405	0.0047777	0.0734821	-2.94034	chr5	140256422	PCDHA12	ENSG00000251664	0	FALSE	FALSE	FALSE	NA
cg13619597	0.724934	-0.0406405	0.0047777	0.0734821	-2.94034	chr5	140256422	PCDHA3	ENSG00000255408	0	FALSE	FALSE	FALSE	NA
cg13619597	0.724934	-0.0406405	0.0047777	0.0734821	-2.94034	chr5	140256422	NA	ENSG00000278915	914	FALSE	FALSE	FALSE	NA
cg00892792	0.801067	-0.0361057	0.00477789	0.0734821	-2.94033	chr8	142297584	SLC45A4	ENSG00000022567	0	FALSE	FALSE	FALSE	NA
cg00892792	0.801067	-0.0361057	0.00477789	0.0734821	-2.94033	chr8	142297584	NA	ENSG00000254197	0	FALSE	FALSE	FALSE	NA
cg25762195	0.0487441	0.00585783	0.00477789	0.0734821	2.94033	chr8	144450925	RHPN1	ENSG00000158106	120	FALSE	TRUE	FALSE	NA
cg25762195	0.0487441	0.00585783	0.00477789	0.0734821	2.94033	chr8	144450925	RHPN1-AS1	ENSG00000254389	206	FALSE	TRUE	FALSE	NA
cg06259557	0.909523	-0.00858982	0.00477823	0.0734848	-2.9403	chr10	133751219	PPP2R2D	ENSG00000175470	0	FALSE	FALSE	FALSE	NA
cg12492273	0.908119	-0.00877888	0.0047785	0.0734866	-2.94028	chr7	2119499	MAD1L1	ENSG00000002822	0	FALSE	FALSE	FALSE	NA
cg12492273	0.908119	-0.00877888	0.0047785	0.0734866	-2.94028	chr7	2119499	NA	ENSG00000286192	0	FALSE	FALSE	FALSE	NA
cg06761920	0.813075	-0.0215781	0.0047788	0.0734887	-2.94026	chr1	247614873	NLRP3	ENSG00000162711	2462	FALSE	FALSE	FALSE	NA
cg06761920	0.813075	-0.0215781	0.0047788	0.0734887	-2.94026	chr1	247614873	OR2B11	ENSG00000177535	0	FALSE	FALSE	FALSE	NA
cg02878439	0.375298	0.0221116	0.00477923	0.0734928	2.94023	chr16	87498480	ZCCHC14	ENSG00000140948	0	TRUE	TRUE	FALSE	NA
cg02878439	0.375298	0.0221116	0.00477923	0.0734928	2.94023	chr16	87498480	NA	ENSG00000276393	2263	TRUE	TRUE	FALSE	NA
cg17346345	0.640986	-0.0295122	0.00477953	0.073495	-2.9402	chr2	79743491	CTNNA2	ENSG00000066032	0	FALSE	FALSE	FALSE	NA
cg17346345	0.640986	-0.0295122	0.00477953	0.073495	-2.9402	chr2	79743491	LOC101927987	ENSG00000229385	2464	FALSE	FALSE	FALSE	NA
cg02515730	0.0477784	-0.00459571	0.00477985	0.0734974	-2.94018	chr16	58232150	CSNK2A2	ENSG00000070770	139	FALSE	TRUE	FALSE	NA
cg02515730	0.0477784	-0.00459571	0.00477985	0.0734974	-2.94018	chr16	58232150	NA	ENSG00000240863	1323	FALSE	TRUE	FALSE	NA
cg02515730	0.0477784	-0.00459571	0.00477985	0.0734974	-2.94018	chr16	58232150	NA	ENSG00000260867	0	FALSE	TRUE	FALSE	NA
cg18823846	0.0349311	-0.002866	0.00478048	0.0735021	-2.94013	chr10	53459691	CSTF2T	ENSG00000177613	339	FALSE	FALSE	FALSE	NA
cg18823846	0.0349311	-0.002866	0.00478048	0.0735021	-2.94013	chr10	53459691	PRKG1	ENSG00000185532	0	FALSE	FALSE	FALSE	NA
cg19634774	0.934258	-0.00592233	0.00478047	0.0735021	-2.94013	chr13	42179326	VWA8	ENSG00000102763	0	TRUE	FALSE	FALSE	NA
cg16407323	0.0369181	0.00852737	0.00478124	0.0735112	2.94008	chr8	139926686	COL22A1	ENSG00000169436	401	FALSE	FALSE	FALSE	NA
cg15874062	0.0557506	0.0110764	0.00478164	0.0735125	2.94005	chr4	143767647	INPP4B	ENSG00000109452	0	TRUE	FALSE	FALSE	NA
cg10406027	0.0630899	-0.0118247	0.00478161	0.0735125	-2.94005	chr16	11876912	ZC3H7A	ENSG00000122299	0	TRUE	FALSE	FALSE	NA
cg03535255	0.810688	0.0218999	0.00478207	0.0735167	2.94001	chr16	87492531	ZCCHC14	ENSG00000140948	0	FALSE	FALSE	FALSE	NA
cg15506587	0.679714	0.0215785	0.00478318	0.0735288	2.93993	chr11	13482077	BTBD10	ENSG00000148925	0	FALSE	FALSE	FALSE	NA
cg15506587	0.679714	0.0215785	0.00478318	0.0735288	2.93993	chr11	13482077	NA	ENSG00000287548	2846	FALSE	FALSE	FALSE	NA
cg12061886	0.432873	-0.0395578	0.0047832	0.0735288	-2.93993	chr14	75746793	FOS	ENSG00000170345	0	FALSE	FALSE	FALSE	NA
cg03263025	0.0492124	0.00799046	0.00478334	0.0735288	2.93992	chr19	50269978	TSKS	ENSG00000126467	3414	FALSE	TRUE	FALSE	NA
cg03263025	0.0492124	0.00799046	0.00478334	0.0735288	2.93992	chr19	50269978	AP2A1	ENSG00000196961	246	FALSE	TRUE	FALSE	NA
cg03263025	0.0492124	0.00799046	0.00478334	0.0735288	2.93992	chr19	50269978	NA	ENSG00000206599	2090	FALSE	TRUE	FALSE	NA
cg03599224	0.550034	0.0208895	0.00478352	0.073529	2.93991	chr6	31541349	LTA	ENSG00000226979	0	FALSE	FALSE	FALSE	NA
cg03599224	0.550034	0.0208895	0.00478352	0.073529	2.93991	chr6	31541349	TNF	ENSG00000232810	1992	FALSE	FALSE	FALSE	NA
cg10375078	0.0472704	0.0162537	0.00478386	0.0735318	2.93988	chr10	22624374	BMI1	ENSG00000168283	3960	TRUE	TRUE	FALSE	NA
cg10375078	0.0472704	0.0162537	0.00478386	0.0735318	2.93988	chr10	22624374	NA	ENSG00000271981	2463	TRUE	TRUE	FALSE	NA
cg10375078	0.0472704	0.0162537	0.00478386	0.0735318	2.93988	chr10	22624374	NA	ENSG00000272366	4931	TRUE	TRUE	FALSE	NA
cg10375078	0.0472704	0.0162537	0.00478386	0.0735318	2.93988	chr10	22624374	NA	ENSG00000272516	2457	TRUE	TRUE	FALSE	NA
cg07399355	0.0649789	-0.010284	0.00478569	0.0735439	-2.93974	chr1	155163013	THBS3	ENSG00000169231	2365	FALSE	TRUE	FALSE	NA
cg07399355	0.0649789	-0.010284	0.00478569	0.0735439	-2.93974	chr1	155163013	MUC1	ENSG00000185499	305	FALSE	TRUE	FALSE	NA
cg07399355	0.0649789	-0.010284	0.00478569	0.0735439	-2.93974	chr1	155163013	NA	ENSG00000231064	1781	FALSE	TRUE	FALSE	NA
cg07399355	0.0649789	-0.010284	0.00478569	0.0735439	-2.93974	chr1	155163013	NA	ENSG00000271748	1954	FALSE	TRUE	FALSE	NA
cg07399355	0.0649789	-0.010284	0.00478569	0.0735439	-2.93974	chr1	155163013	NA	ENSG00000273088	3264	FALSE	TRUE	FALSE	NA
cg14976964	0.0370397	-0.00296361	0.00478604	0.0735439	-2.93972	chr5	134240766	TXNDC15	ENSG00000113621	3550	FALSE	TRUE	FALSE	NA
cg14976964	0.0370397	-0.00296361	0.00478604	0.0735439	-2.93972	chr5	134240766	PCBD2	ENSG00000132570	0	FALSE	TRUE	FALSE	NA
cg14976964	0.0370397	-0.00296361	0.00478604	0.0735439	-2.93972	chr5	134240766	NA	ENSG00000279799	158	FALSE	TRUE	FALSE	NA
cg19658444	0.766953	-0.0146594	0.00478588	0.0735439	-2.93973	chr7	5348822	SLC29A4	ENSG00000164638	2320	FALSE	FALSE	FALSE	NA
cg19658444	0.766953	-0.0146594	0.00478588	0.0735439	-2.93973	chr7	5348822	TNRC18	ENSG00000182095	0	FALSE	FALSE	FALSE	NA
cg19310653	0.939134	-0.00536223	0.00478592	0.0735439	-2.93973	chr7	101849184	CUX1	ENSG00000257923	0	FALSE	FALSE	FALSE	NA
cg15888741	0.113757	0.0148734	0.00478605	0.0735439	2.93972	chr10	15139207	RPP38	ENSG00000152464	0	FALSE	TRUE	FALSE	NA
cg15888741	0.113757	0.0148734	0.00478605	0.0735439	2.93972	chr10	15139207	RPP38-DT	ENSG00000176236	0	FALSE	TRUE	FALSE	NA
cg15888741	0.113757	0.0148734	0.00478605	0.0735439	2.93972	chr10	15139207	NA	ENSG00000228312	3596	FALSE	TRUE	FALSE	NA
cg18708106	0.0515404	0.00755779	0.00478498	0.0735439	2.9398	chr13	48575574	SUCLA2	ENSG00000136143	0	FALSE	TRUE	FALSE	NA
cg18708106	0.0515404	0.00755779	0.00478498	0.0735439	2.9398	chr13	48575574	NA	ENSG00000227848	0	FALSE	TRUE	FALSE	NA
cg08190450	0.869011	-0.0249375	0.00478516	0.0735439	-2.93978	chr17	800717	NXN	ENSG00000167693	0	TRUE	FALSE	FALSE	NA
cg07862461	0.392185	-0.0337749	0.00478545	0.0735439	-2.93976	chr20	1914231	SIRPA	ENSG00000198053	0	TRUE	FALSE	FALSE	NA
cg07074571	0.0539027	-0.00651331	0.00478641	0.0735462	-2.93969	chr6	161695561	AGPAT4	ENSG00000026652	467	FALSE	TRUE	FALSE	NA
cg18613721	0.825006	-0.0208679	0.00478692	0.0735517	-2.93965	chr12	8861225	RIMKLB	ENSG00000166532	0	TRUE	FALSE	FALSE	NA
cg18446708	0.922333	-0.00719626	0.00478915	0.0735834	-2.93948	chr14	69421531	ACTN1	ENSG00000072110	0	TRUE	FALSE	FALSE	NA
cg04077085	0.91958	-0.0118916	0.00478936	0.0735838	-2.93947	chr4	9937674	SLC2A9	ENSG00000109667	0	TRUE	FALSE	FALSE	NA
cg22962714	0.690665	0.0207769	0.0047895	0.0735838	2.93946	chr6	155051216	SCAF8	ENSG00000213079	3242	FALSE	FALSE	FALSE	NA
cg04544475	0.934206	-0.00706691	0.0047897	0.0735844	-2.93944	chr17	56435455	RNF43	ENSG00000108375	0	FALSE	FALSE	FALSE	NA
cg04544475	0.934206	-0.00706691	0.0047897	0.0735844	-2.93944	chr17	56435455	SUPT4H1	ENSG00000213246	5000	FALSE	FALSE	FALSE	NA
cg04544475	0.934206	-0.00706691	0.0047897	0.0735844	-2.93944	chr17	56435455	TSPOAP1-AS1	ENSG00000265148	0	FALSE	FALSE	FALSE	NA
cg04544475	0.934206	-0.00706691	0.0047897	0.0735844	-2.93944	chr17	56435455	RNF43	ENSG00000285897	0	FALSE	FALSE	FALSE	NA
cg25718522	0.852093	-0.0356078	0.00479128	0.0736013	-2.93932	chr3	4474632	SUMF1	ENSG00000144455	0	TRUE	FALSE	FALSE	NA
cg18140071	0.60366	-0.0271392	0.00479101	0.0736013	-2.93934	chr5	510035	SLC9A3	ENSG00000066230	0	FALSE	FALSE	FALSE	NA
cg00804073	0.909784	-0.00717668	0.00479119	0.0736013	-2.93933	chr14	59704022	DAAM1	ENSG00000100592	0	TRUE	FALSE	FALSE	NA
cg18651663	0.814436	0.0182145	0.00479183	0.0736044	2.93928	chr3	25467237	RARB	ENSG00000077092	0	TRUE	FALSE	FALSE	NA
cg04862264	0.920394	-0.00720488	0.00479178	0.0736044	-2.93929	chr3	184086153	THPO	ENSG00000090534	3569	FALSE	FALSE	FALSE	NA
cg04862264	0.920394	-0.00720488	0.00479178	0.0736044	-2.93929	chr3	184086153	POLR2H	ENSG00000163882	0	FALSE	FALSE	FALSE	NA
cg07849052	0.849854	-0.0130471	0.00479213	0.0736044	-2.93926	chr7	50445456	IKZF1	ENSG00000185811	0	TRUE	FALSE	FALSE	NA
cg14255426	0.32685	-0.0209745	0.00479208	0.0736044	-2.93926	chr21	45773290	TRPM2	ENSG00000142185	0	FALSE	TRUE	FALSE	NA
cg19214300	0.900719	-0.0149574	0.00479266	0.0736102	-2.93922	chr16	56709503	MT1H	ENSG00000205358	4461	FALSE	FALSE	FALSE	NA
cg11526347	0.773065	-0.0249873	0.0047936	0.0736146	-2.93915	chr5	114365928	NA	ENSG00000251132	1041	TRUE	FALSE	FALSE	NA
cg24517989	0.452182	-0.0287634	0.00479353	0.0736146	-2.93916	chr11	12915502	TEAD1	ENSG00000187079	0	TRUE	FALSE	FALSE	NA
cg25223391	0.678573	-0.0180802	0.00479329	0.0736146	-2.93917	chr11	75772747	UVRAG	ENSG00000198382	0	FALSE	FALSE	FALSE	NA
cg16486932	0.929242	-0.00503982	0.00479354	0.0736146	-2.93915	chr16	28185382	XPO6	ENSG00000169180	0	TRUE	FALSE	FALSE	NA
cg09834771	0.912476	-0.00707986	0.00479389	0.0736166	-2.93913	chr3	195769451	TFRC	ENSG00000072274	0	FALSE	FALSE	FALSE	NA
cg09834771	0.912476	-0.00707986	0.00479389	0.0736166	-2.93913	chr3	195769451	NA	ENSG00000228413	2114	FALSE	FALSE	FALSE	NA
cg04260633	0.570738	0.0162939	0.00479442	0.0736223	2.93909	chr7	2687305	TTYH3	ENSG00000136295	0	FALSE	FALSE	FALSE	NA
cg13204568	0.189862	-0.0414907	0.00479547	0.0736235	-2.93901	chr1	12679255	DHRS3	ENSG00000162496	1038	TRUE	FALSE	FALSE	NA
cg13204568	0.189862	-0.0414907	0.00479547	0.0736235	-2.93901	chr1	12679255	NA	ENSG00000272482	4	TRUE	FALSE	FALSE	NA
cg26659410	0.0486639	-0.00696757	0.00479498	0.0736235	-2.93905	chr1	212004468	LPGAT1	ENSG00000123684	362	FALSE	TRUE	FALSE	NA
cg26659410	0.0486639	-0.00696757	0.00479498	0.0736235	-2.93905	chr1	212004468	LPGAT1-AS1	ENSG00000229258	0	FALSE	TRUE	FALSE	NA
cg04915300	0.730726	-0.03621	0.00479538	0.0736235	-2.93902	chr2	157314925	GPD2	ENSG00000115159	0	TRUE	FALSE	FALSE	NA
cg07756108	0.0514024	-0.0134632	0.00479535	0.0736235	-2.93902	chr2	203130955	NOP58	ENSG00000055044	0	FALSE	TRUE	FALSE	NA
cg00513205	0.220191	-0.0266947	0.00479485	0.0736235	-2.93906	chr5	134872649	NEUROG1	ENSG00000181965	994	FALSE	FALSE	FALSE	NA
cg27482485	0.0495959	-0.00501607	0.00479533	0.0736235	-2.93902	chr17	7210796	EIF5A	ENSG00000132507	0	FALSE	TRUE	FALSE	NA
cg27482485	0.0495959	-0.00501607	0.00479533	0.0736235	-2.93902	chr17	7210796	GPS2	ENSG00000132522	3846	FALSE	TRUE	FALSE	NA
cg18026955	0.468246	0.0247213	0.00479717	0.0736417	2.93888	chr1	12541215	VPS13D	ENSG00000048707	0	FALSE	FALSE	FALSE	NA
cg14297444	0.555047	-0.0325988	0.0047973	0.0736417	-2.93887	chr9	130978697	DNM1	ENSG00000106976	0	TRUE	FALSE	FALSE	NA
cg20992439	0.353396	0.0290769	0.00479726	0.0736417	2.93888	chr15	91429916	FURIN	ENSG00000140564	3227	FALSE	TRUE	FALSE	NA
cg20992439	0.353396	0.0290769	0.00479726	0.0736417	2.93888	chr15	91429916	FES	ENSG00000182511	0	FALSE	TRUE	FALSE	NA
cg11424472	0.0384324	-0.00319766	0.00479728	0.0736417	-2.93887	chr17	29036859	NA	ENSG00000264538	0	FALSE	FALSE	FALSE	NA
cg21210376	0.0852914	-0.0152752	0.00479746	0.0736417	-2.93886	chr8	27695667	PBK	ENSG00000168078	67	FALSE	TRUE	FALSE	NA
cg21210376	0.0852914	-0.0152752	0.00479746	0.0736417	-2.93886	chr8	27695667	NA	ENSG00000253176	326	FALSE	TRUE	FALSE	NA
cg18009508	0.615586	-0.0270309	0.00479805	0.0736434	-2.93882	chr6	86001358	NA	ENSG00000213211	2632	FALSE	FALSE	FALSE	NA
cg18009508	0.615586	-0.0270309	0.00479805	0.0736434	-2.93882	chr6	86001358	NA	ENSG00000217060	790	FALSE	FALSE	FALSE	NA
cg15481539	0.931141	-0.00672406	0.00479788	0.0736434	-2.93883	chr8	6913441	DEFA5	ENSG00000164816	0	FALSE	FALSE	FALSE	NA
cg17580045	0.10753	-0.0145627	0.004798	0.0736434	-2.93882	chr12	4384890	CCND2	ENSG00000118971	0	FALSE	TRUE	FALSE	NA
cg17580045	0.10753	-0.0145627	0.004798	0.0736434	-2.93882	chr12	4384890	CCND2-AS1	ENSG00000255920	0	FALSE	TRUE	FALSE	NA
cg17580045	0.10753	-0.0145627	0.004798	0.0736434	-2.93882	chr12	4384890	NA	ENSG00000285901	0	FALSE	TRUE	FALSE	NA
cg13383435	0.389528	-0.0359714	0.00479845	0.0736471	-2.93879	chr3	35785958	ARPP21	ENSG00000172995	0	FALSE	FALSE	FALSE	NA
cg13383435	0.389528	-0.0359714	0.00479845	0.0736471	-2.93879	chr3	35785958	MIR128-2	ENSG00000207625	9	FALSE	FALSE	FALSE	NA
cg07799299	0.608101	-0.0553213	0.00479883	0.0736503	-2.93876	chr8	131344855	ASAP1	ENSG00000153317	0	TRUE	FALSE	FALSE	NA
cg14844624	0.8291	-0.0200436	0.00479933	0.0736556	-2.93872	chr18	44100475	LOXHD1	ENSG00000167210	0	FALSE	FALSE	FALSE	NA
cg07480373	0.932983	-0.00649563	0.00480017	0.0736641	-2.93866	chr2	216874286	PECR	ENSG00000115425	0	FALSE	FALSE	FALSE	NA
cg07480373	0.932983	-0.00649563	0.00480017	0.0736641	-2.93866	chr2	216874286	MREG	ENSG00000118242	0	FALSE	FALSE	FALSE	NA
cg01406075	0.131845	-0.016718	0.00480197	0.0736862	-2.93852	chr11	58731104	GLYATL1	ENSG00000166840	0	TRUE	FALSE	FALSE	NA
cg01406075	0.131845	-0.016718	0.00480197	0.0736862	-2.93852	chr11	58731104	NA	ENSG00000254877	3964	TRUE	FALSE	FALSE	NA
cg01406075	0.131845	-0.016718	0.00480197	0.0736862	-2.93852	chr11	58731104	LOC283194	ENSG00000255240	0	TRUE	FALSE	FALSE	NA
cg25339112	0.731977	-0.0298565	0.00480189	0.0736862	-2.93853	chr17	56769760	RAD51C	ENSG00000108384	173	TRUE	FALSE	FALSE	NA
cg25339112	0.731977	-0.0298565	0.00480189	0.0736862	-2.93853	chr17	56769760	TEX14	ENSG00000121101	343	TRUE	FALSE	FALSE	NA
cg25339112	0.731977	-0.0298565	0.00480189	0.0736862	-2.93853	chr17	56769760	NA	ENSG00000266826	380	TRUE	FALSE	FALSE	NA
cg09890246	0.708298	0.0265278	0.0048024	0.0736904	2.93849	chr20	2321560	TGM3	ENSG00000125780	0	FALSE	FALSE	FALSE	NA
cg09890246	0.708298	0.0265278	0.0048024	0.0736904	2.93849	chr20	2321560	NA	ENSG00000286022	0	FALSE	FALSE	FALSE	NA
cg03586412	0.658748	-0.0285651	0.00480269	0.0736924	-2.93847	chr20	45811830	EYA2	ENSG00000064655	0	FALSE	FALSE	FALSE	NA
cg14958373	0.917538	-0.00973435	0.00480472	0.0737203	-2.93832	chr3	52182591	POC1A	ENSG00000164087	0	TRUE	FALSE	FALSE	NA
cg21478562	0.932974	-0.00605106	0.00480495	0.0737203	-2.9383	chr6	170398665	NA	ENSG00000287823	4580	FALSE	FALSE	FALSE	NA
cg06670039	0.712728	0.040349	0.004805	0.0737203	2.9383	chr16	12530246	SNX29	ENSG00000048471	0	TRUE	FALSE	FALSE	NA
cg02955504	0.737339	-0.0535554	0.00480539	0.0737238	-2.93827	chr18	77749374	TXNL4A	ENSG00000141759	0	FALSE	FALSE	FALSE	NA
cg02068171	0.612593	-0.0341316	0.00480565	0.0737253	-2.93825	chr10	116392602	ABLIM1	ENSG00000099204	0	TRUE	FALSE	FALSE	NA
cg12593849	0.903737	-0.0068589	0.00480625	0.0737271	-2.9382	chr1	28150710	STX12	ENSG00000117758	0	FALSE	FALSE	FALSE	NA
cg12593849	0.903737	-0.0068589	0.00480625	0.0737271	-2.9382	chr1	28150710	NA	ENSG00000223062	338	FALSE	FALSE	FALSE	NA
cg12593849	0.903737	-0.0068589	0.00480625	0.0737271	-2.9382	chr1	28150710	NA	ENSG00000270031	3857	FALSE	FALSE	FALSE	NA
cg12593849	0.903737	-0.0068589	0.00480625	0.0737271	-2.9382	chr1	28150710	NA	ENSG00000286433	3612	FALSE	FALSE	FALSE	NA
cg02895126	0.519761	-0.0343755	0.00480605	0.0737271	-2.93822	chr6	159420005	RSPH3	ENSG00000130363	0	FALSE	FALSE	FALSE	NA
cg02895126	0.519761	-0.0343755	0.00480605	0.0737271	-2.93822	chr6	159420005	NA	ENSG00000271913	0	FALSE	FALSE	FALSE	NA
cg21215323	0.0366507	0.00601474	0.00480609	0.0737271	2.93821	chr15	41220556	DLL4	ENSG00000128917	981	FALSE	FALSE	FALSE	NA
cg00465284	0.0744423	-0.0183676	0.00480674	0.0737322	-2.93817	chr2	80531898	CTNNA2	ENSG00000066032	0	FALSE	FALSE	FALSE	NA
cg00465284	0.0744423	-0.0183676	0.00480674	0.0737322	-2.93817	chr2	80531898	LRRTM1	ENSG00000162951	20	FALSE	FALSE	TRUE	Paternal
cg26514552	0.149282	-0.0277799	0.00480747	0.0737403	-2.93811	chr1	207277450	C4BPA	ENSG00000123838	127	FALSE	FALSE	FALSE	NA
cg26514552	0.149282	-0.0277799	0.00480747	0.0737403	-2.93811	chr1	207277450	C4BPB	ENSG00000123843	4111	FALSE	FALSE	FALSE	NA
cg01403844	0.898493	-0.00870112	0.00480759	0.0737403	-2.9381	chr12	66565014	TMBIM4	ENSG00000155957	1161	FALSE	TRUE	FALSE	NA
cg01403844	0.898493	-0.00870112	0.00480759	0.0737403	-2.9381	chr12	66565014	NA	ENSG00000228144	1248	FALSE	TRUE	FALSE	NA
cg05486260	0.172026	-0.0240064	0.00480817	0.0737467	-2.93806	chr8	139206451	FAM135B	ENSG00000147724	0	TRUE	FALSE	FALSE	NA
cg24177393	0.326966	-0.0516775	0.00480951	0.0737623	-2.93796	chr5	43037517	ANXA2R	ENSG00000177721	1665	FALSE	TRUE	FALSE	NA
cg24177393	0.326966	-0.0516775	0.00480951	0.0737623	-2.93796	chr5	43037517	LOC648987	ENSG00000177738	0	FALSE	TRUE	FALSE	NA
cg24177393	0.326966	-0.0516775	0.00480951	0.0737623	-2.93796	chr5	43037517	LOC153684	ENSG00000215068	4159	FALSE	TRUE	FALSE	NA
cg24177393	0.326966	-0.0516775	0.00480951	0.0737623	-2.93796	chr5	43037517	NA	ENSG00000272382	2779	FALSE	TRUE	FALSE	NA
cg03770952	0.659901	-0.0357319	0.00480944	0.0737623	-2.93796	chr19	46475804	NOVA2	ENSG00000104967	0	FALSE	FALSE	FALSE	NA
cg26180191	0.822715	0.0262065	0.00481069	0.0737764	2.93787	chr7	3991335	SDK1	ENSG00000146555	0	FALSE	FALSE	FALSE	NA
cg03854071	0.695248	-0.0337077	0.00481076	0.0737764	-2.93787	chr19	19626428	TSSK6	ENSG00000178093	0	FALSE	TRUE	FALSE	NA
cg03854071	0.695248	-0.0337077	0.00481076	0.0737764	-2.93787	chr19	19626428	NDUFA13	ENSG00000186010	116	FALSE	TRUE	FALSE	NA
cg03854071	0.695248	-0.0337077	0.00481076	0.0737764	-2.93787	chr19	19626428	NA	ENSG00000258674	607	FALSE	TRUE	FALSE	NA
cg13578647	0.530116	-0.0251705	0.00481144	0.073782	-2.93782	chr7	139168804	KLRG2	ENSG00000188883	345	FALSE	FALSE	FALSE	NA
cg00879667	0.425629	-0.019709	0.0048114	0.073782	-2.93782	chr19	5915215	RANBP3	ENSG00000031823	934	FALSE	FALSE	FALSE	NA
cg00879667	0.425629	-0.019709	0.0048114	0.073782	-2.93782	chr19	5915215	CAPS	ENSG00000105519	0	FALSE	FALSE	FALSE	NA
cg00879667	0.425629	-0.019709	0.0048114	0.073782	-2.93782	chr19	5915215	VMAC	ENSG00000187650	4350	FALSE	FALSE	FALSE	NA
cg00879667	0.425629	-0.019709	0.0048114	0.073782	-2.93782	chr19	5915215	NA	ENSG00000267314	496	FALSE	FALSE	FALSE	NA
cg00879667	0.425629	-0.019709	0.0048114	0.073782	-2.93782	chr19	5915215	NA	ENSG00000267571	1304	FALSE	FALSE	FALSE	NA
cg26989927	0.0721126	-0.0187085	0.00481213	0.0737901	-2.93776	chr17	34257435	LYZL6	ENSG00000275722	4086	FALSE	TRUE	FALSE	NA
cg26989927	0.0721126	-0.0187085	0.00481213	0.0737901	-2.93776	chr17	34257435	RDM1	ENSG00000278023	0	FALSE	TRUE	FALSE	NA
cg14087308	0.879468	-0.0171587	0.00481246	0.0737927	-2.93774	chr14	105343597	CEP170B	ENSG00000099814	0	FALSE	FALSE	FALSE	NA
cg07291135	0.927386	-0.00777529	0.00481319	0.073793	-2.93768	chr10	534922	DIP2C	ENSG00000151240	0	FALSE	FALSE	FALSE	NA
cg17982478	0.0335702	0.00744901	0.0048128	0.073793	2.93771	chr11	17036403	PLEKHA7	ENSG00000166689	441	FALSE	FALSE	FALSE	NA
cg17982478	0.0335702	0.00744901	0.0048128	0.073793	2.93771	chr11	17036403	OR7E14P	ENSG00000184669	0	FALSE	FALSE	FALSE	NA
cg15330654	0.751067	-0.0391137	0.00481311	0.073793	-2.93769	chr15	41856520	TYRO3	ENSG00000092445	0	TRUE	FALSE	FALSE	NA
cg01523772	0.681892	0.028745	0.00481329	0.073793	2.93768	chr17	79955171	ASPSCR1	ENSG00000169696	0	FALSE	FALSE	FALSE	NA
cg24935976	0.722286	0.0266063	0.00481303	0.073793	2.9377	chr18	580702	CETN1	ENSG00000177143	0	FALSE	FALSE	FALSE	NA
cg09366339	0.0563335	-0.00902714	0.00481401	0.0737958	-2.93762	chr3	48957246	ARIH2	ENSG00000177479	0	FALSE	TRUE	FALSE	NA
cg09366339	0.0563335	-0.00902714	0.00481401	0.0737958	-2.93762	chr3	48957246	ARIH2OS	ENSG00000221883	427	FALSE	TRUE	FALSE	NA
cg00217795	0.571651	-0.048218	0.00481412	0.0737958	-2.93762	chr14	80677688	DIO2	ENSG00000211448	0	FALSE	FALSE	FALSE	NA
cg00217795	0.571651	-0.048218	0.00481412	0.0737958	-2.93762	chr14	80677688	DIO2-AS1	ENSG00000258766	73	FALSE	FALSE	FALSE	NA
cg09879458	0.661144	-0.042111	0.00481384	0.0737958	-2.93764	chr15	61012310	RORA	ENSG00000069667	0	TRUE	FALSE	FALSE	NA
cg06649191	0.160758	-0.0251125	0.00481408	0.0737958	-2.93762	chr17	42908211	GJC1	ENSG00000182963	26	FALSE	FALSE	FALSE	NA
cg08525845	0.190808	0.0141926	0.00481447	0.0737988	2.93759	chr11	20181456	DBX1	ENSG00000109851	0	TRUE	FALSE	FALSE	NA
cg05045332	0.546858	0.0275821	0.00481503	0.0738048	2.93755	chr6	32012897	TNXB	ENSG00000168477	0	FALSE	FALSE	FALSE	NA
cg05045332	0.546858	0.0275821	0.00481503	0.0738048	2.93755	chr6	32012897	CYP21A2	ENSG00000231852	3475	FALSE	FALSE	FALSE	NA
cg06946593	0.821901	-0.017163	0.00481526	0.073805	-2.93753	chr13	97986395	MBNL2	ENSG00000139793	0	TRUE	FALSE	FALSE	NA
cg06772221	0.474047	-0.0240858	0.00481646	0.0738193	-2.93744	chr8	134062192	TG	ENSG00000042832	0	TRUE	FALSE	FALSE	NA
cg06772221	0.474047	-0.0240858	0.00481646	0.0738193	-2.93744	chr8	134062192	SLA	ENSG00000155926	0	TRUE	FALSE	FALSE	NA
cg03884592	0.0413455	-0.0109474	0.0048169	0.0738235	-2.93741	chr1	42384474	HIVEP3	ENSG00000127124	0	TRUE	FALSE	FALSE	NA
cg10537192	0.357953	0.0213201	0.00481734	0.0738254	2.93737	chr6	33132318	COL11A2	ENSG00000204248	0	FALSE	FALSE	FALSE	NA
cg15344914	0.0992417	-0.0121406	0.00481722	0.0738254	-2.93738	chr12	54567476	SMUG1	ENSG00000123415	0	TRUE	FALSE	FALSE	NA
cg03551406	0.30606	-0.019082	0.00481763	0.0738273	-2.93735	chr16	56715756	MT1X	ENSG00000187193	625	FALSE	TRUE	FALSE	NA
cg03551406	0.30606	-0.019082	0.00481763	0.0738273	-2.93735	chr16	56715756	NA	ENSG00000259827	625	FALSE	TRUE	FALSE	NA
cg10003657	0.260203	0.0222967	0.00481829	0.073835	2.9373	chr11	65180133	FRMD8	ENSG00000126391	0	FALSE	FALSE	FALSE	NA
ch.10.2610459F	0.0686612	-0.0207488	0.00481949	0.0738463	-2.93721	chr10	123286731	FGFR2	ENSG00000066468	0	TRUE	FALSE	FALSE	NA
cg04603176	0.0637319	-0.0243313	0.00481951	0.0738463	-2.93721	chr11	118306465	KMT2A	ENSG00000118058	713	FALSE	FALSE	FALSE	NA
cg04603176	0.0637319	-0.0243313	0.00481951	0.0738463	-2.93721	chr11	118306465	ATP5MG	ENSG00000167283	4253	FALSE	FALSE	FALSE	NA
cg04603176	0.0637319	-0.0243313	0.00481951	0.0738463	-2.93721	chr11	118306465	NA	ENSG00000255384	543	FALSE	FALSE	FALSE	NA
cg04603176	0.0637319	-0.0243313	0.00481951	0.0738463	-2.93721	chr11	118306465	NA	ENSG00000285827	0	FALSE	FALSE	FALSE	NA
cg24902113	0.0559504	0.00869445	0.00481972	0.0738469	2.9372	chr13	33160718	PDS5B	ENSG00000083642	0	FALSE	TRUE	FALSE	NA
cg14869949	0.768936	-0.0197755	0.00482006	0.0738496	-2.93717	chr6	105547437	BVES	ENSG00000112276	0	FALSE	FALSE	FALSE	NA
cg03883491	0.775551	-0.0159246	0.00482235	0.0738731	-2.937	chr1	46639752	TSPAN1	ENSG00000117472	992	TRUE	FALSE	FALSE	NA
cg03883491	0.775551	-0.0159246	0.00482235	0.0738731	-2.937	chr1	46639752	P3R3URF	ENSG00000250719	1405	TRUE	FALSE	FALSE	NA
cg03883491	0.775551	-0.0159246	0.00482235	0.0738731	-2.937	chr1	46639752	LOC110117498-PIK3R3	ENSG00000278139	0	TRUE	FALSE	FALSE	NA
cg19055178	0.884449	-0.0131656	0.00482252	0.0738731	-2.93699	chr2	99536966	KIAA1211L	ENSG00000196872	0	FALSE	FALSE	FALSE	NA
cg17996757	0.0622626	-0.0175317	0.00482256	0.0738731	-2.93699	chr7	131013207	MKLN1	ENSG00000128585	0	FALSE	TRUE	FALSE	NA
cg17996757	0.0622626	-0.0175317	0.00482256	0.0738731	-2.93699	chr7	131013207	MKLN1-AS	ENSG00000236753	135	FALSE	TRUE	FALSE	NA
cg17440014	0.926102	-0.00774206	0.00482232	0.0738731	-2.937	chr11	43755653	HSD17B12	ENSG00000149084	0	FALSE	FALSE	FALSE	NA
cg17440014	0.926102	-0.00774206	0.00482232	0.0738731	-2.937	chr11	43755653	NA	ENSG00000254512	0	FALSE	FALSE	FALSE	NA
cg17440014	0.926102	-0.00774206	0.00482232	0.0738731	-2.937	chr11	43755653	NA	ENSG00000283341	0	FALSE	FALSE	FALSE	NA
cg17440014	0.926102	-0.00774206	0.00482232	0.0738731	-2.937	chr11	43755653	NA	ENSG00000283483	0	FALSE	FALSE	FALSE	NA
cg25671651	0.0386485	-0.00811816	0.0048231	0.0738767	-2.93695	chr2	203776787	CARF	ENSG00000138380	149	FALSE	TRUE	FALSE	NA
cg25671651	0.0386485	-0.00811816	0.0048231	0.0738767	-2.93695	chr2	203776787	WDR12	ENSG00000138442	0	FALSE	TRUE	FALSE	NA
cg12765028	0.205843	0.022361	0.00482372	0.0738767	2.9369	chr4	13526659	LINC01097	ENSG00000281202	1283	FALSE	FALSE	FALSE	NA
cg02473237	0.728646	0.0201392	0.00482337	0.0738767	2.93693	chr6	139004011	NHSL1	ENSG00000135540	0	TRUE	FALSE	FALSE	NA
cg10569616	0.90309	-0.00866667	0.00482379	0.0738767	-2.93689	chr7	124536676	POT1	ENSG00000128513	0	FALSE	FALSE	FALSE	NA
cg02490516	0.0431549	0.0116809	0.00482376	0.0738767	2.9369	chr8	53478102	ALKAL1	ENSG00000196711	111	FALSE	FALSE	FALSE	NA
cg03855529	0.918493	-0.00769717	0.00482409	0.0738767	-2.93687	chr10	135229463	MTG1	ENSG00000148824	0	FALSE	FALSE	FALSE	NA
cg03855529	0.918493	-0.00769717	0.00482409	0.0738767	-2.93687	chr10	135229463	SPRN	ENSG00000203772	4706	FALSE	FALSE	FALSE	NA
cg03855529	0.918493	-0.00769717	0.00482409	0.0738767	-2.93687	chr10	135229463	NA	ENSG00000254536	0	FALSE	FALSE	FALSE	NA
cg19310604	0.078571	-0.00907258	0.00482346	0.0738767	-2.93692	chr12	54383389	HOXC10	ENSG00000180818	0	FALSE	FALSE	FALSE	NA
cg19310604	0.078571	-0.00907258	0.00482346	0.0738767	-2.93692	chr12	54383389	HOXC6	ENSG00000197757	1018	FALSE	FALSE	FALSE	NA
cg19310604	0.078571	-0.00907258	0.00482346	0.0738767	-2.93692	chr12	54383389	MIR196A2	ENSG00000207924	2132	FALSE	FALSE	FALSE	NA
cg19310604	0.078571	-0.00907258	0.00482346	0.0738767	-2.93692	chr12	54383389	HOXC-AS2	ENSG00000250133	4204	FALSE	FALSE	FALSE	NA
cg19310604	0.078571	-0.00907258	0.00482346	0.0738767	-2.93692	chr12	54383389	HOXC-AS3	ENSG00000251151	4085	FALSE	FALSE	FALSE	NA
cg19310604	0.078571	-0.00907258	0.00482346	0.0738767	-2.93692	chr12	54383389	NA	ENSG00000273049	0	FALSE	FALSE	FALSE	NA
cg18081456	0.870769	-0.0342081	0.004824	0.0738767	-2.93688	chr13	22615049	LINC00540	ENSG00000276476	61	FALSE	FALSE	FALSE	NA
cg15571376	0.0747121	-0.0270688	0.0048245	0.0738805	-2.93684	chr11	88071458	CTSC	ENSG00000109861	528	FALSE	TRUE	FALSE	NA
cg13435758	0.867096	-0.0131806	0.00482492	0.0738846	-2.93681	chr3	183675437	ABCC5	ENSG00000114770	0	FALSE	FALSE	FALSE	NA
cg06140152	0.938923	-0.011747	0.00482646	0.0739056	-2.9367	chr20	60503377	CDH4	ENSG00000179242	0	FALSE	FALSE	FALSE	NA
cg27103801	0.732637	0.0243981	0.0048275	0.0739191	2.93662	chr8	91000593	NBN	ENSG00000104320	0	FALSE	FALSE	FALSE	NA
cg18456367	0.539258	-0.0210543	0.00482847	0.0739278	-2.93655	chr2	172373923	CYBRD1	ENSG00000071967	4833	FALSE	FALSE	FALSE	NA
cg18456367	0.539258	-0.0210543	0.00482847	0.0739278	-2.93655	chr2	172373923	NA	ENSG00000233762	0	FALSE	FALSE	FALSE	NA
cg16179182	0.0977134	-0.0222509	0.00482855	0.0739278	-2.93654	chr5	140090404	ZMAT2	ENSG00000146007	4142	FALSE	TRUE	FALSE	NA
cg16179182	0.0977134	-0.0222509	0.00482855	0.0739278	-2.93654	chr5	140090404	VTRNA1-1	ENSG00000199990	455	FALSE	TRUE	FALSE	NA
cg03330920	0.824705	-0.0208511	0.00482841	0.0739278	-2.93655	chr16	1610308	TMEM204	ENSG00000131634	4726	FALSE	FALSE	FALSE	NA
cg03330920	0.824705	-0.0208511	0.00482841	0.0739278	-2.93655	chr16	1610308	IFT140	ENSG00000187535	0	FALSE	FALSE	FALSE	NA
cg05563042	0.859289	0.0158129	0.00482949	0.0739343	2.93647	chr1	92000183	NA	ENSG00000241318	39	FALSE	FALSE	FALSE	NA
cg22183456	0.92647	-0.00854325	0.00482963	0.0739343	-2.93646	chr7	7576116	COL28A1	ENSG00000215018	631	FALSE	FALSE	FALSE	NA
cg10128868	0.041237	0.00568582	0.00482945	0.0739343	2.93647	chr7	148725440	PDIA4	ENSG00000155660	0	FALSE	TRUE	FALSE	NA
cg10128868	0.041237	0.00568582	0.00482945	0.0739343	2.93647	chr7	148725440	NA	ENSG00000202528	4708	FALSE	TRUE	FALSE	NA
cg05735639	0.0176884	0.00370924	0.00482955	0.0739343	2.93647	chr17	49021875	NA	ENSG00000247011	0	TRUE	TRUE	FALSE	NA
cg05735639	0.0176884	0.00370924	0.00482955	0.0739343	2.93647	chr17	49021875	NA	ENSG00000251665	0	TRUE	TRUE	FALSE	NA
cg07298177	0.93119	-0.00780175	0.00482984	0.0739351	-2.93644	chr16	85577847	GSE1	ENSG00000131149	0	FALSE	FALSE	FALSE	NA
cg19782880	0.330785	-0.0466739	0.00483031	0.0739399	-2.93641	chr3	9757565	CPNE9	ENSG00000144550	0	TRUE	FALSE	FALSE	NA
cg19782880	0.330785	-0.0466739	0.00483031	0.0739399	-2.93641	chr3	9757565	NA	ENSG00000287878	0	TRUE	FALSE	FALSE	NA
cg04655662	0.0405726	-0.00805527	0.00483053	0.0739407	-2.93639	chr17	79283230	NA	ENSG00000185168	181	TRUE	FALSE	FALSE	NA
cg04655662	0.0405726	-0.00805527	0.00483053	0.0739407	-2.93639	chr17	79283230	TMEM105	ENSG00000185332	1839	TRUE	FALSE	FALSE	NA
cg12927277	0.552126	-0.0338823	0.00483117	0.0739481	-2.93634	chr2	238509162	RAB17	ENSG00000124839	0	TRUE	FALSE	FALSE	NA
cg12927277	0.552126	-0.0338823	0.00483117	0.0739481	-2.93634	chr2	238509162	LOC105373958	ENSG00000234949	4537	TRUE	FALSE	FALSE	NA
cg16391242	0.409724	-0.077398	0.00483139	0.0739489	-2.93633	chr7	3234697	NA	ENSG00000231892	1560	TRUE	FALSE	FALSE	NA
cg27009556	0.586428	-0.0566631	0.00483194	0.0739549	-2.93629	chr16	81813969	PLCG2	ENSG00000197943	0	FALSE	FALSE	FALSE	NA
cg23867647	0.879402	-0.0192693	0.00483259	0.0739623	-2.93624	chr19	36246816	HSPB6	ENSG00000004776	0	FALSE	FALSE	FALSE	NA
cg23867647	0.879402	-0.0192693	0.00483259	0.0739623	-2.93624	chr19	36246816	PROSER3	ENSG00000167595	2227	FALSE	FALSE	FALSE	NA
cg23867647	0.879402	-0.0192693	0.00483259	0.0739623	-2.93624	chr19	36246816	NA	ENSG00000188223	1395	FALSE	FALSE	FALSE	NA
cg23867647	0.879402	-0.0192693	0.00483259	0.0739623	-2.93624	chr19	36246816	NA	ENSG00000267328	424	FALSE	FALSE	FALSE	NA
cg23867647	0.879402	-0.0192693	0.00483259	0.0739623	-2.93624	chr19	36246816	NA	ENSG00000267439	2499	FALSE	FALSE	FALSE	NA
cg23867647	0.879402	-0.0192693	0.00483259	0.0739623	-2.93624	chr19	36246816	LIN37	ENSG00000267796	1395	FALSE	FALSE	FALSE	NA
cg03236534	0.915984	-0.00949984	0.00483347	0.0739709	-2.93617	chr13	113417204	ATP11A	ENSG00000068650	0	FALSE	FALSE	FALSE	NA
cg22125968	0.0271359	-0.00266277	0.00483466	0.0739866	-2.93609	chr13	43566472	EPSTI1	ENSG00000133106	64	TRUE	TRUE	FALSE	NA
cg05774166	0.947893	-0.0118586	0.00483506	0.0739903	-2.93606	chr16	16197552	ABCC1	ENSG00000103222	0	FALSE	FALSE	FALSE	NA
cg02573176	0.120819	-0.0162957	0.00483553	0.073995	-2.93602	chr8	82607505	SLC10A5	ENSG00000253598	0	FALSE	FALSE	FALSE	NA
cg02573176	0.120819	-0.0162957	0.00483553	0.073995	-2.93602	chr8	82607505	NA	ENSG00000280193	1097	FALSE	FALSE	FALSE	NA
cg15836028	0.910054	-0.00662867	0.00483589	0.073998	-2.93599	chr8	103129234	NCALD	ENSG00000104490	0	FALSE	FALSE	FALSE	NA
cg03185775	0.926107	-0.00715723	0.00483672	0.0740056	-2.93593	chr19	7127283	INSR	ENSG00000171105	0	FALSE	FALSE	FALSE	NA
cg05655987	0.0485597	-0.0139643	0.0048367	0.0740056	-2.93593	chr19	39341449	HNRNPL	ENSG00000104824	0	FALSE	TRUE	FALSE	NA
cg24166100	0.67801	0.0372323	0.00483705	0.0740083	2.93591	chr2	218886643	TNS1	ENSG00000079308	0	TRUE	FALSE	FALSE	NA
cg12055183	0.856086	-0.0281091	0.00483733	0.07401	-2.93589	chr19	35649055	FXYD5	ENSG00000089327	0	FALSE	FALSE	FALSE	NA
cg12055183	0.856086	-0.0281091	0.00483733	0.07401	-2.93589	chr19	35649055	FXYD7	ENSG00000221946	3850	FALSE	FALSE	FALSE	NA
cg13895867	0.024624	0.00709173	0.00483821	0.0740161	2.93582	chr2	237076164	GBX2	ENSG00000168505	0	FALSE	FALSE	FALSE	NA
cg13895867	0.024624	0.00709173	0.00483821	0.0740161	2.93582	chr2	237076164	NA	ENSG00000233611	0	FALSE	FALSE	FALSE	NA
cg15567297	0.522735	0.0323652	0.00483818	0.0740161	2.93582	chr15	90029474	RHCG	ENSG00000140519	0	TRUE	FALSE	FALSE	NA
cg10237990	0.0321221	0.00477413	0.00483879	0.0740162	2.93578	chr6	130339586	L3MBTL3	ENSG00000198945	0	FALSE	TRUE	FALSE	NA
cg17214676	0.800959	-0.0190184	0.00483876	0.0740162	-2.93578	chr8	92260467	SLC26A7	ENSG00000147606	0	FALSE	FALSE	FALSE	NA
cg08039583	0.908755	-0.0143698	0.00483896	0.0740162	-2.93577	chr12	32258877	BICD1	ENSG00000151746	891	FALSE	FALSE	FALSE	NA
cg08039583	0.908755	-0.0143698	0.00483896	0.0740162	-2.93577	chr12	32258877	NA	ENSG00000257530	0	FALSE	FALSE	FALSE	NA
cg08039583	0.908755	-0.0143698	0.00483896	0.0740162	-2.93577	chr12	32258877	NA	ENSG00000277342	3132	FALSE	FALSE	FALSE	NA
cg16861318	0.0494626	-0.0159709	0.00483903	0.0740162	-2.93576	chr12	49259824	RND1	ENSG00000172602	170	FALSE	TRUE	FALSE	NA
cg20847766	0.71161	0.0203895	0.00483875	0.0740162	2.93578	chr13	111840490	ARHGEF7	ENSG00000102606	0	TRUE	FALSE	FALSE	NA
cg09229912	0.0482033	0.00798513	0.00483946	0.0740203	2.93573	chr12	111471963	CUX2	ENSG00000111249	5	FALSE	FALSE	FALSE	NA
cg09363733	0.1864	0.0284031	0.00483964	0.0740207	2.93572	chr2	85767277	GGCX	ENSG00000115486	4565	FALSE	FALSE	FALSE	NA
cg09363733	0.1864	0.0284031	0.00483964	0.0740207	2.93572	chr2	85767277	MAT2A	ENSG00000168906	0	FALSE	FALSE	FALSE	NA
cg09363733	0.1864	0.0284031	0.00483964	0.0740207	2.93572	chr2	85767277	NA	ENSG00000286532	1487	FALSE	FALSE	FALSE	NA
cg19619028	0.809798	-0.018098	0.00484005	0.0740219	-2.93569	chr1	42327967	HIVEP3	ENSG00000127124	0	TRUE	FALSE	FALSE	NA
cg20135529	0.893246	-0.00887347	0.00484003	0.0740219	-2.93569	chr10	62294069	ANK3	ENSG00000151150	0	TRUE	FALSE	FALSE	NA
cg20137461	0.904433	0.00975373	0.00484283	0.0740595	2.93548	chr3	169782135	GPR160	ENSG00000173890	0	FALSE	FALSE	FALSE	NA
cg20137461	0.904433	0.00975373	0.00484283	0.0740595	2.93548	chr3	169782135	NA	ENSG00000242583	1395	FALSE	FALSE	FALSE	NA
cg02695751	0.887136	-0.0112461	0.00484333	0.0740647	-2.93544	chr17	34390310	CCL18	ENSG00000275385	1329	FALSE	FALSE	FALSE	NA
cg13667676	0.0169271	0.00380527	0.00484393	0.0740698	2.9354	chr12	58239952	CTDSP2	ENSG00000175215	0	FALSE	TRUE	FALSE	NA
cg13667676	0.0169271	0.00380527	0.00484393	0.0740698	2.9354	chr12	58239952	NA	ENSG00000257953	3423	FALSE	TRUE	FALSE	NA
cg15379025	0.804351	-0.0179808	0.00484399	0.0740698	-2.93539	chr21	35552652	LINC00310	ENSG00000227456	0	FALSE	FALSE	FALSE	NA
cg15379025	0.804351	-0.0179808	0.00484399	0.0740698	-2.93539	chr21	35552652	NA	ENSG00000272657	0	FALSE	FALSE	FALSE	NA
cg03310469	0.0408439	0.00611144	0.00484553	0.0740909	2.93528	chr2	45236672	SIX2	ENSG00000170577	80	FALSE	FALSE	FALSE	NA
cg03310469	0.0408439	0.00611144	0.00484553	0.0740909	2.93528	chr2	45236672	NA	ENSG00000231156	3680	FALSE	FALSE	FALSE	NA
cg11215015	0.150774	-0.0251312	0.00484577	0.0740915	-2.93526	chr1	197116161	ASPM	ENSG00000066279	336	FALSE	TRUE	FALSE	NA
cg24350628	0.0928057	-0.0094744	0.00484589	0.0740915	-2.93525	chr3	30936426	GADL1	ENSG00000144644	168	TRUE	FALSE	FALSE	NA
cg02115041	0.0573098	-0.0134061	0.00484613	0.0740927	-2.93523	chr8	53852101	NPBWR1	ENSG00000183729	0	FALSE	FALSE	FALSE	NA
cg14621907	0.673125	0.0309102	0.00484674	0.074097	2.93519	chr17	79251255	SLC38A10	ENSG00000157637	0	TRUE	FALSE	FALSE	NA
cg11411228	0.0560621	-0.0170506	0.00484726	0.0740976	-2.93515	chr4	185939892	HELT	ENSG00000187821	102	FALSE	FALSE	FALSE	NA
cg26031875	0.905337	-0.0100873	0.00484723	0.0740976	-2.93515	chr6	2297047	NA	ENSG00000250903	0	TRUE	FALSE	FALSE	NA
cg01678833	0.277463	-0.0275624	0.00484699	0.0740976	-2.93517	chr22	43547171	TSPO	ENSG00000100300	381	FALSE	FALSE	FALSE	NA
cg21864730	0.938119	-0.00779012	0.00484753	0.0740991	-2.93513	chr11	77774886	THRSP	ENSG00000151365	20	FALSE	FALSE	FALSE	NA
cg21864730	0.938119	-0.00779012	0.00484753	0.0740991	-2.93513	chr11	77774886	NDUFC2	ENSG00000151366	4456	FALSE	FALSE	FALSE	NA
cg21864730	0.938119	-0.00779012	0.00484753	0.0740991	-2.93513	chr11	77774886	NDUFC2-KCTD14	ENSG00000259112	0	FALSE	FALSE	FALSE	NA
cg04035728	0.0522693	-0.00975732	0.00484799	0.0741038	-2.9351	chr8	27323467	CHRNA2	ENSG00000120903	0	FALSE	FALSE	FALSE	NA
cg09166973	0.737649	-0.0704286	0.00484817	0.074104	-2.93508	chr5	23507573	PRDM9	ENSG00000164256	0	FALSE	FALSE	FALSE	NA
cg12790134	0.0433128	-0.0137623	0.00484858	0.0741045	-2.93505	chr8	67578787	SGK3	ENSG00000104205	999	FALSE	FALSE	FALSE	NA
cg12790134	0.0433128	-0.0137623	0.00484858	0.0741045	-2.93505	chr8	67578787	VCPIP1	ENSG00000175073	0	FALSE	FALSE	FALSE	NA
cg25569514	0.899436	-0.00815084	0.0048486	0.0741045	-2.93505	chr22	46549404	PPARA	ENSG00000186951	0	FALSE	FALSE	FALSE	NA
cg02836833	0.933769	-0.00867882	0.00484987	0.0741185	-2.93496	chr6	153308650	FBXO5	ENSG00000112029	3935	FALSE	FALSE	FALSE	NA
cg02836833	0.933769	-0.00867882	0.00484987	0.0741185	-2.93496	chr6	153308650	MTRF1L	ENSG00000112031	0	FALSE	FALSE	FALSE	NA
cg02836833	0.933769	-0.00867882	0.00484987	0.0741185	-2.93496	chr6	153308650	NA	ENSG00000227627	0	FALSE	FALSE	FALSE	NA
cg20982675	0.911322	-0.00813796	0.00484993	0.0741185	-2.93495	chr8	58955816	FAM110B	ENSG00000169122	0	FALSE	FALSE	FALSE	NA
cg09538452	0.06718	-0.0103245	0.00485049	0.0741245	-2.93491	chr19	18496756	GDF15	ENSG00000130513	0	TRUE	FALSE	FALSE	NA
cg09538452	0.06718	-0.0103245	0.00485049	0.0741245	-2.93491	chr19	18496756	MIR3189	ENSG00000264175	615	TRUE	FALSE	FALSE	NA
cg27446185	0.516184	-0.033895	0.0048507	0.0741253	-2.9349	chr1	117753965	VTCN1	ENSG00000134258	408	FALSE	FALSE	FALSE	NA
cg19436270	0.462771	-0.0487416	0.00485091	0.074126	-2.93488	chr8	113281175	CSMD3	ENSG00000164796	0	TRUE	FALSE	FALSE	NA
cg09952204	0.0510399	0.0102856	0.00485138	0.0741308	2.93484	chr5	80256664	RASGRF2	ENSG00000113319	0	FALSE	FALSE	FALSE	NA
cg09952204	0.0510399	0.0102856	0.00485138	0.0741308	2.93484	chr5	80256664	RASGRF2-AS1	ENSG00000251450	0	FALSE	FALSE	FALSE	NA
cg22909042	0.928173	-0.0075723	0.00485193	0.0741367	-2.9348	chr17	17994408	DRG2	ENSG00000108591	0	FALSE	FALSE	FALSE	NA
cg15553911	0.069658	-0.0331555	0.00485225	0.074139	-2.93478	chr19	54641084	CNOT3	ENSG00000088038	380	FALSE	TRUE	FALSE	NA
cg21870518	0.614248	-0.0228659	0.00485252	0.0741401	-2.93476	chr1	93581738	MTF2	ENSG00000143033	0	FALSE	FALSE	FALSE	NA
cg23560113	0.0582437	0.0107651	0.00485264	0.0741401	2.93475	chr2	70141289	MXD1	ENSG00000059728	0	FALSE	FALSE	FALSE	NA
cg23560113	0.0582437	0.0107651	0.00485264	0.0741401	2.93475	chr2	70141289	NA	ENSG00000238465	1357	FALSE	FALSE	FALSE	NA
cg19304800	0.0995266	-0.0178801	0.00485327	0.0741447	-2.9347	chr5	153853057	HAND1	ENSG00000113196	1474	FALSE	FALSE	FALSE	NA
cg13655615	0.195166	-0.0201484	0.0048532	0.0741447	-2.93471	chr9	92291210	UNQ6494	ENSG00000237372	0	TRUE	FALSE	FALSE	NA
cg13082351	0.220862	-0.0222396	0.0048538	0.0741504	-2.93467	chr1	149399930	NA	ENSG00000230186	132	FALSE	FALSE	FALSE	NA
cg13082351	0.220862	-0.0222396	0.0048538	0.0741504	-2.93467	chr1	149399930	NA	ENSG00000234571	703	FALSE	FALSE	FALSE	NA
cg13082351	0.220862	-0.0222396	0.0048538	0.0741504	-2.93467	chr1	149399930	NA	ENSG00000273213	0	FALSE	FALSE	FALSE	NA
cg21488279	0.427828	0.0262924	0.00485418	0.0741536	2.93464	chr5	122434178	PRDM6	ENSG00000061455	0	FALSE	FALSE	FALSE	NA
cg06007282	0.521526	-0.0187434	0.00485487	0.0741618	-2.93459	chr2	45231467	SIX2	ENSG00000170577	853	FALSE	FALSE	FALSE	NA
cg02098029	0.175224	-0.016373	0.00485575	0.0741727	-2.93452	chr5	72746867	NA	ENSG00000183900	2514	FALSE	FALSE	FALSE	NA
cg02098029	0.175224	-0.016373	0.00485575	0.0741727	-2.93452	chr5	72746867	NA	ENSG00000247993	4055	FALSE	FALSE	FALSE	NA
cg02098029	0.175224	-0.016373	0.00485575	0.0741727	-2.93452	chr5	72746867	LINC01386	ENSG00000251324	3144	FALSE	FALSE	FALSE	NA
cg02098029	0.175224	-0.016373	0.00485575	0.0741727	-2.93452	chr5	72746867	FOXD1	ENSG00000251493	2264	FALSE	FALSE	FALSE	NA
cg02098029	0.175224	-0.016373	0.00485575	0.0741727	-2.93452	chr5	72746867	NA	ENSG00000251604	455	FALSE	FALSE	FALSE	NA
cg24051943	0.277937	-0.0166826	0.00485669	0.0741846	-2.93445	chr6	31870891	C2	ENSG00000166278	0	FALSE	TRUE	FALSE	NA
cg24051943	0.277937	-0.0166826	0.00485669	0.0741846	-2.93445	chr6	31870891	ZBTB12	ENSG00000204366	1121	FALSE	TRUE	FALSE	NA
cg09396181	0.0590503	0.0139014	0.00485751	0.0741921	2.93439	chr3	13921839	WNT7A	ENSG00000154764	220	FALSE	FALSE	FALSE	NA
cg02704331	0.896908	-0.012072	0.00485739	0.0741921	-2.9344	chr7	2614223	IQCE	ENSG00000106012	0	FALSE	FALSE	FALSE	NA
cg08269911	0.0585793	-0.00768217	0.00485939	0.0742159	-2.93425	chr13	25875327	NUP58	ENSG00000139496	366	FALSE	TRUE	FALSE	NA
cg08269911	0.0585793	-0.00768217	0.00485939	0.0742159	-2.93425	chr13	25875327	NA	ENSG00000260509	0	FALSE	TRUE	FALSE	NA
cg04105683	0.0334188	0.0060893	0.00485937	0.0742159	2.93425	chr16	30032706	FAM57B	ENSG00000149926	3041	FALSE	FALSE	FALSE	NA
cg04105683	0.0334188	0.0060893	0.00485937	0.0742159	2.93425	chr16	30032706	DOC2A	ENSG00000149927	0	FALSE	FALSE	FALSE	NA
cg04105683	0.0334188	0.0060893	0.00485937	0.0742159	2.93425	chr16	30032706	C16orf92	ENSG00000167194	1948	FALSE	FALSE	FALSE	NA
cg02551232	0.041881	0.00804374	0.00486062	0.0742296	2.93416	chr2	99061666	INPP4A	ENSG00000040933	0	FALSE	TRUE	FALSE	NA
cg26512925	0.628886	0.0239187	0.00486046	0.0742296	2.93417	chr16	85519061	GSE1	ENSG00000131149	0	FALSE	FALSE	FALSE	NA
cg26512925	0.628886	0.0239187	0.00486046	0.0742296	2.93417	chr16	85519061	NA	ENSG00000278716	4357	FALSE	FALSE	FALSE	NA
cg14962548	0.0353631	0.0041301	0.00486115	0.0742353	2.93412	chr2	99952717	TXNDC9	ENSG00000115514	0	FALSE	TRUE	FALSE	NA
cg14962548	0.0353631	0.0041301	0.00486115	0.0742353	2.93412	chr2	99952717	EIF5B	ENSG00000158417	1116	FALSE	TRUE	FALSE	NA
cg22946670	0.0512243	-0.0117785	0.00486166	0.0742382	-2.93408	chr1	154909930	PMVK	ENSG00000163344	734	FALSE	TRUE	FALSE	NA
cg22946670	0.0512243	-0.0117785	0.00486166	0.0742382	-2.93408	chr1	154909930	NA	ENSG00000270361	0	FALSE	TRUE	FALSE	NA
cg10659811	0.350039	-0.0302101	0.00486151	0.0742382	-2.9341	chr12	54833402	NA	ENSG00000258086	0	TRUE	FALSE	FALSE	NA
cg10659811	0.350039	-0.0302101	0.00486151	0.0742382	-2.9341	chr12	54833402	LOC102724050	ENSG00000258137	0	TRUE	FALSE	FALSE	NA
cg05261289	0.0351105	0.00609023	0.00486193	0.0742398	2.93406	chr2	96874823	STARD7	ENSG00000084090	259	FALSE	TRUE	FALSE	NA
cg05261289	0.0351105	0.00609023	0.00486193	0.0742398	2.93406	chr2	96874823	NA	ENSG00000204685	0	FALSE	TRUE	FALSE	NA
cg03265564	0.225307	-0.0195316	0.00486356	0.0742541	-2.93394	chr1	9748971	PIK3CD	ENSG00000171608	0	FALSE	FALSE	FALSE	NA
cg03265564	0.225307	-0.0195316	0.00486356	0.0742541	-2.93394	chr1	9748971	PIK3CD-AS2	ENSG00000231789	1357	FALSE	FALSE	FALSE	NA
cg14194496	0.300802	-0.0293682	0.00486337	0.0742541	-2.93396	chr9	34809475	NA	ENSG00000287368	541	TRUE	FALSE	FALSE	NA
cg14085166	0.0401848	-0.0127841	0.00486368	0.0742541	-2.93393	chr9	73029407	KLF9	ENSG00000119138	0	FALSE	FALSE	FALSE	NA
cg01552128	0.527803	-0.0376449	0.00486353	0.0742541	-2.93395	chr16	743584	WDR24	ENSG00000127580	3139	FALSE	FALSE	FALSE	NA
cg01552128	0.527803	-0.0376449	0.00486353	0.0742541	-2.93395	chr16	743584	FBXL16	ENSG00000127585	0	FALSE	FALSE	FALSE	NA
cg01552128	0.527803	-0.0376449	0.00486353	0.0742541	-2.93395	chr16	743584	NA	ENSG00000261659	1029	FALSE	FALSE	FALSE	NA
cg05968233	0.0750621	-0.0186763	0.00486342	0.0742541	-2.93395	chr19	6372277	PSPN	ENSG00000125650	2881	FALSE	TRUE	FALSE	NA
cg05968233	0.0750621	-0.0186763	0.00486342	0.0742541	-2.93395	chr19	6372277	ALKBH7	ENSG00000125652	527	FALSE	TRUE	FALSE	NA
cg05968233	0.0750621	-0.0186763	0.00486342	0.0742541	-2.93395	chr19	6372277	CLPP	ENSG00000125656	3359	FALSE	TRUE	FALSE	NA
cg04216597	0.30868	-0.0199867	0.00486456	0.0742625	-2.93387	chr17	48639836	CACNA1G	ENSG00000006283	0	FALSE	FALSE	FALSE	NA
cg04216597	0.30868	-0.0199867	0.00486456	0.0742625	-2.93387	chr17	48639836	CACNA1G-AS1	ENSG00000250107	366	FALSE	FALSE	FALSE	NA
cg04216597	0.30868	-0.0199867	0.00486456	0.0742625	-2.93387	chr17	48639836	NA	ENSG00000250976	727	FALSE	FALSE	FALSE	NA
cg13997883	0.861932	-0.0162716	0.00486488	0.074265	-2.93385	chr18	11880973	GNAL	ENSG00000141404	0	FALSE	FALSE	FALSE	NA
cg13997883	0.861932	-0.0162716	0.00486488	0.074265	-2.93385	chr18	11880973	MPPE1	ENSG00000154889	1647	FALSE	FALSE	FALSE	NA
cg00051307	0.529648	0.024988	0.00486542	0.0742659	2.93381	chr5	72524193	NA	ENSG00000249743	0	FALSE	FALSE	FALSE	NA
cg22836787	0.188312	0.0169835	0.00486514	0.0742659	2.93383	chr14	90439913	TDP1	ENSG00000042088	0	FALSE	FALSE	FALSE	NA
cg16862791	0.528229	-0.0187398	0.00486541	0.0742659	-2.93381	chr20	42142596	L3MBTL1	ENSG00000185513	0	FALSE	TRUE	TRUE	Paternal
cg16862791	0.528229	-0.0187398	0.00486541	0.0742659	-2.93381	chr20	42142596	NA	ENSG00000288000	0	FALSE	TRUE	FALSE	NA
cg23456221	0.276837	-0.0507124	0.00486605	0.074273	-2.93376	chr3	55518441	WNT5A	ENSG00000114251	0	FALSE	FALSE	FALSE	NA
cg23456221	0.276837	-0.0507124	0.00486605	0.074273	-2.93376	chr3	55518441	NA	ENSG00000244586	3285	FALSE	FALSE	FALSE	NA
cg08216021	0.0576877	-0.0129752	0.00486679	0.0742817	-2.9337	chr8	110552896	EBAG9	ENSG00000147654	0	FALSE	TRUE	FALSE	NA
cg08216021	0.0576877	-0.0129752	0.00486679	0.0742817	-2.9337	chr8	110552896	PKHD1L1	ENSG00000205038	3459	FALSE	TRUE	FALSE	NA
cg14440550	0.879987	-0.0143192	0.00486742	0.0742888	-2.93366	chr9	136131118	ABO	ENSG00000175164	0	FALSE	FALSE	FALSE	NA
cg10918171	0.231289	-0.0522175	0.00486772	0.0742909	-2.93364	chr6	170601120	FAM120B	ENSG00000112584	0	FALSE	FALSE	FALSE	NA
cg10918171	0.231289	-0.0522175	0.00486772	0.0742909	-2.93364	chr6	170601120	DLL1	ENSG00000198719	0	FALSE	FALSE	FALSE	NA
cg17342071	0.745831	-0.0538934	0.00486795	0.074292	-2.93362	chr2	241076416	COPS9	ENSG00000172428	191	FALSE	FALSE	FALSE	NA
cg17342071	0.745831	-0.0538934	0.00486795	0.074292	-2.93362	chr2	241076416	OTOS	ENSG00000178602	2026	FALSE	FALSE	FALSE	NA
cg00558813	0.0939406	-0.0115013	0.00486854	0.0742985	-2.93358	chr19	14063372	PODNL1	ENSG00000132000	0	FALSE	TRUE	FALSE	NA
cg00558813	0.0939406	-0.0115013	0.00486854	0.0742985	-2.93358	chr19	14063372	DCAF15	ENSG00000132017	0	FALSE	TRUE	FALSE	NA
cg13010326	0.0635448	-0.0111362	0.00486957	0.0743019	-2.9335	chr7	36430238	ANLN	ENSG00000011426	0	FALSE	TRUE	FALSE	NA
cg13010326	0.0635448	-0.0111362	0.00486957	0.0743019	-2.9335	chr7	36430238	KIAA0895	ENSG00000164542	503	FALSE	TRUE	FALSE	NA
cg15914766	0.929811	-0.00765067	0.00486945	0.0743019	-2.93351	chr13	113660495	MCF2L	ENSG00000126217	0	FALSE	FALSE	FALSE	NA
cg15914766	0.929811	-0.00765067	0.00486945	0.0743019	-2.93351	chr13	113660495	NA	ENSG00000269356	2596	FALSE	FALSE	FALSE	NA
cg15914766	0.929811	-0.00765067	0.00486945	0.0743019	-2.93351	chr13	113660495	NA	ENSG00000269376	3489	FALSE	FALSE	FALSE	NA
cg07126126	0.882987	-0.0208189	0.00486957	0.0743019	-2.9335	chr16	87159035	C16orf95	ENSG00000260456	0	FALSE	FALSE	FALSE	NA
cg07126126	0.882987	-0.0208189	0.00486957	0.0743019	-2.9335	chr16	87159035	NA	ENSG00000285527	4427	FALSE	FALSE	FALSE	NA
cg04932840	0.0871905	0.0347101	0.0048691	0.0743019	2.93353	chr17	34077141	TAF15	ENSG00000270647	0	FALSE	FALSE	FALSE	NA
cg04932840	0.0871905	0.0347101	0.0048691	0.0743019	2.93353	chr17	34077141	GAS2L2	ENSG00000270765	0	FALSE	FALSE	FALSE	NA
cg27652459	0.634743	-0.0247877	0.00487041	0.0743098	-2.93344	chr11	46709238	ARHGAP1	ENSG00000175220	0	TRUE	FALSE	FALSE	NA
cg05384139	0.545614	-0.0355927	0.00487034	0.0743098	-2.93344	chr12	123548027	PITPNM2	ENSG00000090975	0	TRUE	FALSE	FALSE	NA
cg02647628	0.351817	0.0257135	0.00487144	0.0743143	2.93336	chr7	114053988	FOXP2	ENSG00000128573	0	FALSE	FALSE	FALSE	NA
cg02647628	0.351817	0.0257135	0.00487144	0.0743143	2.93336	chr7	114053988	NA	ENSG00000224595	310	FALSE	FALSE	FALSE	NA
cg15327787	0.599389	0.0257731	0.00487158	0.0743143	2.93335	chr13	113546516	MCF2L	ENSG00000126217	2175	TRUE	FALSE	FALSE	NA
cg09796457	0.0868681	-0.0149528	0.0048712	0.0743143	-2.93338	chr15	68571585	FEM1B	ENSG00000169018	0	FALSE	TRUE	FALSE	NA
cg09796457	0.0868681	-0.0149528	0.0048712	0.0743143	-2.93338	chr15	68571585	NA	ENSG00000260657	1252	FALSE	TRUE	FALSE	NA
cg23010452	0.134374	-0.0199015	0.00487144	0.0743143	-2.93336	chr19	34013117	PEPD	ENSG00000124299	419	FALSE	TRUE	FALSE	NA
cg13944099	0.173993	-0.0313604	0.00487168	0.0743143	-2.93334	chr19	40723232	CNTD2	ENSG00000105219	4882	FALSE	FALSE	FALSE	NA
cg13944099	0.173993	-0.0313604	0.00487168	0.0743143	-2.93334	chr19	40723232	MAP3K10	ENSG00000130758	1749	FALSE	FALSE	FALSE	NA
cg13944099	0.173993	-0.0313604	0.00487168	0.0743143	-2.93334	chr19	40723232	TTC9B	ENSG00000174521	0	FALSE	FALSE	FALSE	NA
cg15641675	0.0397503	0.00553909	0.00487096	0.0743143	2.9334	chr22	38902252	DDX17	ENSG00000100201	0	FALSE	TRUE	FALSE	NA
cg19041419	0.857171	-0.0139192	0.00487356	0.074318	-2.93321	chr4	55527240	KIT	ENSG00000157404	0	TRUE	FALSE	FALSE	NA
cg12397463	0.385224	-0.0525129	0.00487355	0.074318	-2.93321	chr6	33128825	COL11A2	ENSG00000204248	1632	FALSE	FALSE	FALSE	NA
cg02049017	0.896513	0.0127887	0.00487337	0.074318	2.93322	chr6	167045181	RPS6KA2	ENSG00000071242	0	FALSE	FALSE	FALSE	NA
cg26769984	0.797524	0.020841	0.00487245	0.074318	2.93329	chr7	1090371	C7orf50	ENSG00000146540	0	FALSE	FALSE	FALSE	NA
cg26769984	0.797524	0.020841	0.00487245	0.074318	2.93329	chr7	1090371	GPR146	ENSG00000164849	0	FALSE	FALSE	FALSE	NA
cg26769984	0.797524	0.020841	0.00487245	0.074318	2.93329	chr7	1090371	NA	ENSG00000257607	4624	FALSE	FALSE	FALSE	NA
cg08449144	0.576655	0.0373455	0.00487309	0.074318	2.93324	chr11	1857919	TNNI2	ENSG00000130598	2291	FALSE	FALSE	FALSE	NA
cg08449144	0.576655	0.0373455	0.00487309	0.074318	2.93324	chr11	1857919	SYT8	ENSG00000149043	0	FALSE	FALSE	FALSE	NA
cg06690644	0.857689	0.0173817	0.00487267	0.074318	2.93327	chr11	93454869	CEP295	ENSG00000166004	0	FALSE	FALSE	FALSE	NA
cg06690644	0.857689	0.0173817	0.00487267	0.074318	2.93327	chr11	93454869	NA	ENSG00000199875	1987	FALSE	FALSE	FALSE	NA
cg06690644	0.857689	0.0173817	0.00487267	0.074318	2.93327	chr11	93454869	SCARNA9	ENSG00000254911	0	FALSE	FALSE	FALSE	NA
cg06690644	0.857689	0.0173817	0.00487267	0.074318	2.93327	chr11	93454869	NA	ENSG00000279696	4950	FALSE	FALSE	FALSE	NA
cg01045266	0.0587046	-0.0225288	0.00487255	0.074318	-2.93328	chr14	90848892	NA	ENSG00000238758	1295	FALSE	TRUE	FALSE	NA
cg01045266	0.0587046	-0.0225288	0.00487255	0.074318	-2.93328	chr14	90848892	NA	ENSG00000275198	816	FALSE	TRUE	FALSE	NA
cg10402698	0.25567	-0.0313882	0.00487328	0.074318	-2.93323	chr15	67000045	SMAD6	ENSG00000137834	0	FALSE	FALSE	FALSE	NA
cg16042149	0.13882	-0.0187902	0.00487326	0.074318	-2.93323	chr22	29875947	NEFH	ENSG00000100285	271	FALSE	FALSE	FALSE	NA
cg16042149	0.13882	-0.0187902	0.00487326	0.074318	-2.93323	chr22	29875947	NA	ENSG00000225465	1782	FALSE	FALSE	FALSE	NA
cg16042149	0.13882	-0.0187902	0.00487326	0.074318	-2.93323	chr22	29875947	NA	ENSG00000282816	261	FALSE	FALSE	FALSE	NA
cg20603106	0.305577	-0.0401515	0.00487413	0.0743217	-2.93316	chr4	86699705	ARHGAP24	ENSG00000138639	0	FALSE	FALSE	FALSE	NA
cg19718662	0.484195	-0.0302096	0.00487402	0.0743217	-2.93317	chr7	53811402	LINC01446	ENSG00000205628	0	TRUE	FALSE	FALSE	NA
cg01298912	0.928553	-0.00872663	0.00487551	0.074338	-2.93306	chr12	1042034	RAD52	ENSG00000002016	0	FALSE	FALSE	FALSE	NA
cg26340409	0.0544818	0.0105218	0.00487552	0.074338	2.93306	chr22	21997331	SDF2L1	ENSG00000128228	0	FALSE	TRUE	FALSE	NA
cg26340409	0.0544818	0.0105218	0.00487552	0.074338	2.93306	chr22	21997331	NA	ENSG00000273342	1757	FALSE	TRUE	FALSE	NA
cg26503079	0.841881	-0.0170853	0.00487602	0.0743413	-2.93302	chr12	57323195	SDR9C7	ENSG00000170426	0	FALSE	FALSE	FALSE	NA
cg06355129	0.334271	0.0477551	0.00487726	0.0743546	2.93293	chr1	156646293	NES	ENSG00000132688	0	FALSE	FALSE	FALSE	NA
cg20709948	0.0668798	-0.00917627	0.00487723	0.0743546	-2.93293	chr19	58326446	ZNF586	ENSG00000083828	0	FALSE	TRUE	FALSE	NA
cg20709948	0.0668798	-0.00917627	0.00487723	0.0743546	-2.93293	chr19	58326446	ZNF552	ENSG00000178935	164	FALSE	TRUE	FALSE	NA
cg20709948	0.0668798	-0.00917627	0.00487723	0.0743546	-2.93293	chr19	58326446	NA	ENSG00000268750	4640	FALSE	TRUE	FALSE	NA
cg20709948	0.0668798	-0.00917627	0.00487723	0.0743546	-2.93293	chr19	58326446	ZNF587B	ENSG00000269343	4642	FALSE	TRUE	FALSE	NA
cg08076108	0.10906	-0.0115916	0.00487766	0.0743583	-2.9329	chr17	46026810	PNPO	ENSG00000108439	135	TRUE	TRUE	FALSE	NA
cg08076108	0.10906	-0.0115916	0.00487766	0.0743583	-2.9329	chr17	46026810	PRR15L	ENSG00000167183	2522	TRUE	TRUE	FALSE	NA
cg08076108	0.10906	-0.0115916	0.00487766	0.0743583	-2.9329	chr17	46026810	NA	ENSG00000263798	0	TRUE	TRUE	FALSE	NA
cg08076108	0.10906	-0.0115916	0.00487766	0.0743583	-2.9329	chr17	46026810	NA	ENSG00000264019	1168	TRUE	TRUE	FALSE	NA
cg19357918	0.0322596	0.0057234	0.00487785	0.0743587	2.93289	chr11	63953256	STIP1	ENSG00000168439	0	FALSE	TRUE	FALSE	NA
cg07394411	0.560901	0.0309994	0.00487846	0.0743643	2.93284	chr2	10712104	NOL10	ENSG00000115761	0	FALSE	FALSE	FALSE	NA
cg04849180	0.889506	-0.0182684	0.00487863	0.0743643	-2.93283	chr8	52921640	NA	ENSG00000253844	0	TRUE	FALSE	FALSE	NA
cg04849180	0.889506	-0.0182684	0.00487863	0.0743643	-2.93283	chr8	52921640	NA	ENSG00000254136	724	TRUE	FALSE	FALSE	NA
cg14924160	0.921911	-0.022892	0.00487871	0.0743643	-2.93283	chr13	41496235	NA	ENSG00000168852	349	FALSE	TRUE	FALSE	NA
cg14924160	0.921911	-0.022892	0.00487871	0.0743643	-2.93283	chr13	41496235	SUGT1P3	ENSG00000239827	324	FALSE	TRUE	FALSE	NA
cg03988595	0.587609	0.0258744	0.00487913	0.0743658	2.93279	chr1	2483933	TNFRSF14	ENSG00000157873	3144	FALSE	FALSE	FALSE	NA
cg03988595	0.587609	0.0258744	0.00487913	0.0743658	2.93279	chr1	2483933	NA	ENSG00000238164	0	FALSE	FALSE	FALSE	NA
cg12350822	0.0424934	-0.00968785	0.00487899	0.0743658	-2.9328	chr6	88032061	SMIM8	ENSG00000111850	239	FALSE	TRUE	FALSE	NA
cg12350822	0.0424934	-0.00968785	0.00487899	0.0743658	-2.9328	chr6	88032061	GJB7	ENSG00000164411	0	FALSE	TRUE	FALSE	NA
cg26553521	0.0525344	-0.0107359	0.00487966	0.074367	-2.93276	chr3	113465791	ATP6V1A	ENSG00000114573	88	FALSE	FALSE	FALSE	NA
cg26553521	0.0525344	-0.0107359	0.00487966	0.074367	-2.93276	chr3	113465791	NAA50	ENSG00000121579	643	FALSE	FALSE	FALSE	NA
cg26553521	0.0525344	-0.0107359	0.00487966	0.074367	-2.93276	chr3	113465791	NA	ENSG00000242659	0	FALSE	FALSE	FALSE	NA
cg23442477	0.062303	-0.0189663	0.0048797	0.074367	-2.93275	chr15	85258977	SEC11A	ENSG00000140612	0	FALSE	TRUE	FALSE	NA
cg23442477	0.062303	-0.0189663	0.0048797	0.074367	-2.93275	chr15	85258977	NA	ENSG00000285667	1727	FALSE	TRUE	FALSE	NA
cg09539395	0.880532	0.0173652	0.0048794	0.074367	2.93277	chr16	20796389	ACSM3	ENSG00000005187	0	FALSE	FALSE	FALSE	NA
cg09539395	0.880532	0.0173652	0.0048794	0.074367	2.93277	chr16	20796389	ERI2	ENSG00000196678	0	FALSE	FALSE	FALSE	NA
cg09539395	0.880532	0.0173652	0.0048794	0.074367	2.93277	chr16	20796389	NA	ENSG00000200893	451	FALSE	FALSE	FALSE	NA
cg20110780	0.0465384	-0.0167934	0.0048801	0.0743706	-2.93272	chr8	109261090	EIF3E	ENSG00000104408	0	FALSE	TRUE	FALSE	NA
cg25755573	0.0534484	-0.0115452	0.0048807	0.074377	-2.93268	chr1	150459600	TARS2	ENSG00000143374	239	FALSE	TRUE	FALSE	NA
cg12106855	0.173245	-0.0234165	0.004881	0.074377	-2.93266	chr8	107281510	NA	ENSG00000254021	540	FALSE	FALSE	FALSE	NA
cg12106855	0.173245	-0.0234165	0.004881	0.074377	-2.93266	chr8	107281510	NA	ENSG00000254615	861	FALSE	FALSE	FALSE	NA
cg27462371	0.0340453	-0.00537182	0.00488121	0.0743776	-2.93264	chr3	63850464	THOC7	ENSG00000163634	919	FALSE	FALSE	FALSE	NA
cg27462371	0.0340453	-0.00537182	0.00488121	0.0743776	-2.93264	chr3	63850464	THOC7-AS1	ENSG00000240549	2968	FALSE	FALSE	FALSE	NA
cg27462371	0.0340453	-0.00537182	0.00488121	0.0743776	-2.93264	chr3	63850464	ATXN7	ENSG00000285258	0	FALSE	FALSE	FALSE	NA
cg27462371	0.0340453	-0.00537182	0.00488121	0.0743776	-2.93264	chr3	63850464	NA	ENSG00000285399	0	FALSE	FALSE	FALSE	NA
cg16566579	0.892814	-0.0109266	0.00488199	0.074387	-2.93258	chr16	67930570	PSKH1	ENSG00000159792	0	FALSE	FALSE	FALSE	NA
cg16338306	0.912442	-0.0107756	0.00488406	0.0744161	-2.93243	chr18	74632044	ZNF236	ENSG00000130856	0	FALSE	FALSE	FALSE	NA
cg05863023	0.927891	-0.00639896	0.0048848	0.0744249	-2.93238	chr2	230039073	PID1	ENSG00000153823	0	TRUE	FALSE	FALSE	NA
cg17199800	0.0968784	-0.0164991	0.00488541	0.0744315	-2.93233	chr7	96632777	DLX6	ENSG00000006377	2087	FALSE	FALSE	FALSE	NA
cg17199800	0.0968784	-0.0164991	0.00488541	0.0744315	-2.93233	chr7	96632777	NA	ENSG00000231764	0	FALSE	FALSE	FALSE	NA
cg19709878	0.0286042	-0.0101349	0.00488556	0.0744315	-2.93232	chr17	47440040	ZNF652	ENSG00000198740	204	FALSE	TRUE	FALSE	NA
cg19709878	0.0286042	-0.0101349	0.00488556	0.0744315	-2.93232	chr17	47440040	LOC102724596	ENSG00000248714	0	FALSE	TRUE	FALSE	NA
cg05271121	0.872012	-0.017671	0.00488626	0.0744372	-2.93227	chr2	32485895	NLRC4	ENSG00000091106	0	FALSE	FALSE	FALSE	NA
cg03099025	0.797964	-0.0205912	0.00488624	0.0744372	-2.93227	chr7	141999551	NA	ENSG00000226660	1195	FALSE	FALSE	FALSE	NA
cg03099025	0.797964	-0.0205912	0.00488624	0.0744372	-2.93227	chr7	141999551	NA	ENSG00000242736	250	FALSE	FALSE	FALSE	NA
cg27129286	0.0382813	0.00798994	0.00488642	0.0744372	2.93226	chr16	2318236	RNPS1	ENSG00000205937	0	FALSE	TRUE	FALSE	NA
cg27129286	0.0382813	0.00798994	0.00488642	0.0744372	2.93226	chr16	2318236	NA	ENSG00000207715	354	FALSE	TRUE	FALSE	NA
cg27129286	0.0382813	0.00798994	0.00488642	0.0744372	2.93226	chr16	2318236	LOC106660606	ENSG00000260778	0	FALSE	TRUE	FALSE	NA
cg27129286	0.0382813	0.00798994	0.00488642	0.0744372	2.93226	chr16	2318236	MIR3677	ENSG00000266643	2477	FALSE	TRUE	FALSE	NA
cg10872490	0.866108	-0.0187103	0.004887	0.0744409	-2.93222	chr5	139485587	PURA	ENSG00000185129	1774	FALSE	FALSE	FALSE	NA
cg10872490	0.866108	-0.0187103	0.004887	0.0744409	-2.93222	chr5	139485587	MALINC1	ENSG00000245146	0	FALSE	FALSE	FALSE	NA
cg07578331	0.634913	0.0233473	0.0048869	0.0744409	2.93222	chr16	15237722	PDXDC1	ENSG00000179889	4525	FALSE	FALSE	FALSE	NA
cg07578331	0.634913	0.0233473	0.0048869	0.0744409	2.93222	chr16	15237722	NA	ENSG00000250251	0	FALSE	FALSE	FALSE	NA
cg00505606	0.810298	-0.0216279	0.00488742	0.0744428	-2.93218	chr1	3620638	TP73	ENSG00000078900	0	FALSE	FALSE	TRUE	Maternal
cg20255713	0.635669	0.0243068	0.00488744	0.0744428	2.93218	chr12	56757753	STAT2	ENSG00000170581	3801	FALSE	FALSE	FALSE	NA
cg20255713	0.635669	0.0243068	0.00488744	0.0744428	2.93218	chr12	56757753	APOF	ENSG00000175336	1111	FALSE	FALSE	FALSE	NA
cg07132086	0.937009	-0.00490833	0.00488761	0.0744429	-2.93217	chr8	38825908	PLEKHA2	ENSG00000169499	0	TRUE	FALSE	FALSE	NA
cg07132086	0.937009	-0.00490833	0.00488761	0.0744429	-2.93217	chr8	38825908	NA	ENSG00000253645	1970	TRUE	FALSE	FALSE	NA
cg11490986	0.0401292	-0.00412274	0.00488778	0.074443	-2.93216	chr7	143599184	TCAF1	ENSG00000198420	0	FALSE	TRUE	FALSE	NA
cg17709703	0.0334335	0.0055619	0.00488833	0.0744481	2.93212	chr1	3712510	LRRC47	ENSG00000130764	0	FALSE	TRUE	FALSE	NA
cg01097663	0.625369	-0.0236938	0.00488844	0.0744481	-2.93211	chr14	42300132	LRFN5	ENSG00000165379	0	TRUE	FALSE	FALSE	NA
cg18038269	0.94993	-0.0116519	0.00488861	0.0744482	-2.9321	chr19	10464320	TYK2	ENSG00000105397	0	FALSE	FALSE	FALSE	NA
cg07923305	0.0371135	0.00497631	0.00488934	0.0744493	2.93204	chr1	46598507	PIK3R3	ENSG00000117461	0	FALSE	TRUE	FALSE	NA
cg07923305	0.0371135	0.00497631	0.00488934	0.0744493	2.93204	chr1	46598507	LOC101929626	ENSG00000227857	1695	FALSE	TRUE	FALSE	NA
cg07923305	0.0371135	0.00497631	0.00488934	0.0744493	2.93204	chr1	46598507	LOC110117498-PIK3R3	ENSG00000278139	0	FALSE	TRUE	FALSE	NA
cg14746369	0.0526298	0.00818441	0.00488902	0.0744493	2.93207	chr6	33290934	DAXX	ENSG00000204209	140	FALSE	TRUE	FALSE	NA
cg14746369	0.0526298	0.00818441	0.00488902	0.0744493	2.93207	chr6	33290934	NA	ENSG00000285064	0	FALSE	TRUE	FALSE	NA
cg14746369	0.0526298	0.00818441	0.00488902	0.0744493	2.93207	chr6	33290934	NA	ENSG00000286920	467	FALSE	TRUE	FALSE	NA
cg10485472	0.0280338	-0.00729079	0.00488928	0.0744493	-2.93205	chr8	56686346	TGS1	ENSG00000137574	0	FALSE	FALSE	FALSE	NA
cg10485472	0.0280338	-0.00729079	0.00488928	0.0744493	-2.93205	chr8	56686346	TMEM68	ENSG00000167904	379	FALSE	FALSE	FALSE	NA
cg19626737	0.259304	-0.0297829	0.00488887	0.0744493	-2.93208	chr15	68633792	ITGA11	ENSG00000137809	0	TRUE	FALSE	FALSE	NA
cg08865521	0.0265964	0.00459664	0.00488963	0.0744513	2.93202	chr5	98264478	CHD1	ENSG00000153922	0	FALSE	TRUE	FALSE	NA
cg08865521	0.0265964	0.00459664	0.00488963	0.0744513	2.93202	chr5	98264478	NA	ENSG00000248489	396	FALSE	TRUE	FALSE	NA
cg11930609	0.0345335	-0.00605365	0.00489119	0.0744725	-2.93191	chr1	245316446	KIF26B	ENSG00000162849	1840	FALSE	FALSE	FALSE	NA
cg01443452	0.489359	-0.058459	0.00489179	0.0744793	-2.93186	chr19	36024439	GAPDHS	ENSG00000105679	0	TRUE	FALSE	FALSE	NA
cg26281107	0.443624	-0.0523375	0.00489245	0.0744867	-2.93181	chr4	187927166	NA	ENSG00000249742	0	TRUE	FALSE	FALSE	NA
cg26281107	0.443624	-0.0523375	0.00489245	0.0744867	-2.93181	chr4	187927166	NA	ENSG00000250971	0	TRUE	FALSE	FALSE	NA
cg00262368	0.0363699	-0.00696871	0.00489272	0.0744884	-2.93179	chr12	69081084	NUP107	ENSG00000111581	0	FALSE	TRUE	FALSE	NA
cg00262368	0.0363699	-0.00696871	0.00489272	0.0744884	-2.93179	chr12	69081084	NA	ENSG00000241825	995	FALSE	TRUE	FALSE	NA
cg00262368	0.0363699	-0.00696871	0.00489272	0.0744884	-2.93179	chr12	69081084	LOC100507250	ENSG00000247363	0	FALSE	TRUE	FALSE	NA
cg17433211	0.884873	-0.017751	0.00489345	0.0744944	-2.93174	chr5	2007375	NA	ENSG00000248994	0	FALSE	FALSE	FALSE	NA
cg14582550	0.252715	-0.0453311	0.0048933	0.0744944	-2.93175	chr9	97786879	AOPEP	ENSG00000148120	0	TRUE	FALSE	FALSE	NA
cg17820591	0.315548	-0.0316427	0.0048936	0.0744944	-2.93173	chr17	4853706	ENO3	ENSG00000108515	0	FALSE	FALSE	FALSE	NA
cg17820591	0.315548	-0.0316427	0.0048936	0.0744944	-2.93173	chr17	4853706	PFN1	ENSG00000108518	1349	FALSE	FALSE	FALSE	NA
cg05641278	0.469135	0.0218195	0.00489498	0.0745064	2.93163	chr1	3435887	MEGF6	ENSG00000162591	0	FALSE	FALSE	FALSE	NA
cg21554771	0.910809	-0.0102798	0.00489503	0.0745064	-2.93162	chr2	220148163	DNAJB2	ENSG00000135924	0	FALSE	FALSE	FALSE	NA
cg19365615	0.0777426	-0.0266896	0.00489497	0.0745064	-2.93163	chr6	2999313	NQO2	ENSG00000124588	0	FALSE	TRUE	FALSE	NA
cg19365615	0.0777426	-0.0266896	0.00489497	0.0745064	-2.93163	chr6	2999313	NA	ENSG00000224846	0	FALSE	TRUE	FALSE	NA
cg00441709	0.891158	-0.0138349	0.00489504	0.0745064	-2.93162	chr17	2528280	PAFAH1B1	ENSG00000007168	0	TRUE	FALSE	FALSE	NA
cg15232214	0.969843	-0.00638673	0.00489646	0.0745205	-2.93152	chr8	123964031	ZHX2	ENSG00000178764	0	FALSE	FALSE	FALSE	NA
cg13266717	0.0225199	-0.00290115	0.0048963	0.0745205	-2.93153	chr20	62338881	ARFRP1	ENSG00000101246	0	FALSE	FALSE	FALSE	NA
cg13266717	0.0225199	-0.00290115	0.0048963	0.0745205	-2.93153	chr20	62338881	ZGPAT	ENSG00000197114	0	FALSE	FALSE	FALSE	NA
cg13266717	0.0225199	-0.00290115	0.0048963	0.0745205	-2.93153	chr20	62338881	NA	ENSG00000273154	1334	FALSE	FALSE	FALSE	NA
cg13885156	0.897357	-0.0113643	0.00489666	0.0745211	-2.9315	chr10	1370331	ADARB2	ENSG00000185736	0	FALSE	FALSE	FALSE	NA
cg13783653	0.123329	-0.0187322	0.00489693	0.0745227	-2.93148	chr9	135039836	NTNG2	ENSG00000196358	0	FALSE	FALSE	FALSE	NA
cg17472796	0.75542	-0.0190899	0.00489716	0.0745237	-2.93147	chr11	72406685	ARAP1	ENSG00000186635	0	FALSE	FALSE	FALSE	NA
cg17472796	0.75542	-0.0190899	0.00489716	0.0745237	-2.93147	chr11	72406685	ARAP1-AS2	ENSG00000245148	4833	FALSE	FALSE	FALSE	NA
cg17472796	0.75542	-0.0190899	0.00489716	0.0745237	-2.93147	chr11	72406685	NA	ENSG00000256007	1831	FALSE	FALSE	FALSE	NA
cg17472796	0.75542	-0.0190899	0.00489716	0.0745237	-2.93147	chr11	72406685	NA	ENSG00000286555	0	FALSE	FALSE	FALSE	NA
cg22311403	0.749942	0.0267632	0.00489756	0.0745268	2.93144	chr6	168352521	AFDN	ENSG00000130396	0	FALSE	FALSE	FALSE	NA
cg00288584	0.0724128	0.0121107	0.00489769	0.0745268	2.93143	chr8	92053063	PIP4P2	ENSG00000155099	0	TRUE	TRUE	FALSE	NA
cg00288584	0.0724128	0.0121107	0.00489769	0.0745268	2.93143	chr8	92053063	NA	ENSG00000254219	1854	TRUE	TRUE	FALSE	NA
cg06851827	0.0447077	0.00606735	0.00489899	0.0745417	2.93133	chr1	201951874	RNPEP	ENSG00000176393	0	FALSE	TRUE	FALSE	NA
cg06851827	0.0447077	0.00606735	0.00489899	0.0745417	2.93133	chr1	201951874	SNORA70H	ENSG00000206637	4150	FALSE	TRUE	FALSE	NA
cg06851827	0.0447077	0.00606735	0.00489899	0.0745417	2.93133	chr1	201951874	NA	ENSG00000238003	3796	FALSE	TRUE	FALSE	NA
cg19310148	0.406195	-0.0425784	0.00489893	0.0745417	-2.93134	chr7	26196274	NFE2L3	ENSG00000050344	0	TRUE	FALSE	FALSE	NA
cg03691722	0.916105	-0.0104289	0.00490007	0.0745552	-2.93125	chr18	7011268	LAMA1	ENSG00000101680	0	FALSE	FALSE	FALSE	NA
cg07502936	0.655041	-0.0482577	0.00490021	0.0745552	-2.93124	chr19	58571638	ZNF135	ENSG00000176293	0	FALSE	FALSE	FALSE	NA
cg19876388	0.749258	0.0243491	0.00490122	0.0745645	2.93117	chr4	141420647	MGAT4D	ENSG00000205301	1115	FALSE	FALSE	FALSE	NA
cg19876388	0.749258	0.0243491	0.00490122	0.0745645	2.93117	chr4	141420647	NA	ENSG00000280262	0	FALSE	FALSE	FALSE	NA
cg17841303	0.0560276	-0.0209159	0.00490141	0.0745645	-2.93116	chr4	146858277	ZNF827	ENSG00000151612	0	FALSE	TRUE	FALSE	NA
cg20149766	0.0327968	0.0053697	0.00490102	0.0745645	2.93118	chr5	6714666	TENT4A	ENSG00000112941	0	FALSE	FALSE	FALSE	NA
cg02965180	0.562733	-0.0172177	0.00490147	0.0745645	-2.93115	chr7	94285784	SGCE	ENSG00000127990	0	FALSE	TRUE	TRUE	Paternal
cg02965180	0.562733	-0.0172177	0.00490147	0.0745645	-2.93115	chr7	94285784	PEG10	ENSG00000242265	0	FALSE	TRUE	TRUE	Paternal
cg19706602	0.0408008	-0.00468654	0.00490175	0.0745663	-2.93113	chr10	131265435	MGMT	ENSG00000170430	18	FALSE	TRUE	FALSE	NA
cg13540118	0.0382159	-0.0128712	0.00490231	0.0745699	-2.93109	chr10	112678801	SHOC2	ENSG00000108061	503	FALSE	TRUE	FALSE	NA
cg13540118	0.0382159	-0.0128712	0.00490231	0.0745699	-2.93109	chr10	112678801	BBIP1	ENSG00000214413	0	FALSE	TRUE	FALSE	NA
cg01699425	0.0505001	0.00751489	0.00490218	0.0745699	2.9311	chr16	31192719	FUS	ENSG00000089280	0	FALSE	TRUE	FALSE	NA
cg01699425	0.0505001	0.00751489	0.00490218	0.0745699	2.9311	chr16	31192719	NA	ENSG00000260304	1112	FALSE	TRUE	FALSE	NA
cg19831197	0.134814	-0.016718	0.00490348	0.0745852	-2.931	chr15	75639278	COMMD4	ENSG00000140365	3712	FALSE	FALSE	FALSE	NA
cg19831197	0.134814	-0.016718	0.00490348	0.0745852	-2.931	chr15	75639278	NEIL1	ENSG00000140398	17	FALSE	FALSE	FALSE	NA
cg19831197	0.134814	-0.016718	0.00490348	0.0745852	-2.931	chr15	75639278	NA	ENSG00000275645	0	FALSE	FALSE	FALSE	NA
cg01718580	0.867868	-0.0150488	0.00490394	0.0745896	-2.93097	chr6	150242469	RAET1G	ENSG00000203722	0	FALSE	FALSE	FALSE	NA
cg01718580	0.867868	-0.0150488	0.00490394	0.0745896	-2.93097	chr6	150242469	RAET1E-AS1	ENSG00000223701	1824	FALSE	FALSE	FALSE	NA
cg01718580	0.867868	-0.0150488	0.00490394	0.0745896	-2.93097	chr6	150242469	RAET1E-AS1	ENSG00000268592	1825	FALSE	FALSE	FALSE	NA
cg00580752	0.840554	0.0183899	0.00490473	0.0745957	2.93091	chr5	80655015	ACOT12	ENSG00000172497	0	TRUE	FALSE	FALSE	NA
cg16533977	0.947478	-0.00824136	0.00490483	0.0745957	-2.93091	chr5	101834136	SLCO6A1	ENSG00000205359	0	FALSE	FALSE	FALSE	NA
cg16533977	0.947478	-0.00824136	0.00490483	0.0745957	-2.93091	chr5	101834136	NA	ENSG00000249017	2108	FALSE	FALSE	FALSE	NA
cg00666746	0.207887	-0.0152576	0.00490461	0.0745957	-2.93092	chr19	15217781	SYDE1	ENSG00000105137	430	FALSE	FALSE	FALSE	NA
cg08035241	0.848503	-0.0156369	0.00490597	0.0746039	-2.93082	chr11	8283394	LMO1	ENSG00000166407	0	TRUE	FALSE	FALSE	NA
cg06474661	0.436489	-0.0210381	0.00490602	0.0746039	-2.93082	chr17	48239271	SGCA	ENSG00000108823	2303	TRUE	TRUE	FALSE	NA
cg06474661	0.436489	-0.0210381	0.00490602	0.0746039	-2.93082	chr17	48239271	NA	ENSG00000253730	633	TRUE	TRUE	FALSE	NA
cg06474661	0.436489	-0.0210381	0.00490602	0.0746039	-2.93082	chr17	48239271	NA	ENSG00000261959	1612	TRUE	TRUE	FALSE	NA
cg01518016	0.500303	-0.0327956	0.00490601	0.0746039	-2.93082	chr19	39695237	SYCN	ENSG00000179751	330	FALSE	FALSE	FALSE	NA
cg01518016	0.500303	-0.0327956	0.00490601	0.0746039	-2.93082	chr19	39695237	NCCRP1	ENSG00000188505	2712	FALSE	FALSE	FALSE	NA
cg18691565	0.0958561	-0.00809617	0.00490639	0.074607	-2.93079	chr10	27531362	ACBD5	ENSG00000107897	302	FALSE	TRUE	FALSE	NA
cg18691565	0.0958561	-0.00809617	0.00490639	0.074607	-2.93079	chr10	27531362	LRRC37A6P	ENSG00000230445	3916	FALSE	TRUE	FALSE	NA
cg18691565	0.0958561	-0.00809617	0.00490639	0.074607	-2.93079	chr10	27531362	NA	ENSG00000262412	696	FALSE	TRUE	FALSE	NA
cg27287254	0.244203	0.0208004	0.004907	0.0746138	2.93075	chr6	33160067	RXRB	ENSG00000204231	1297	TRUE	FALSE	FALSE	NA
cg27287254	0.244203	0.0208004	0.004907	0.0746138	2.93075	chr6	33160067	COL11A2	ENSG00000204248	0	TRUE	FALSE	FALSE	NA
cg08435936	0.0334996	-0.00815247	0.00490734	0.0746165	-2.93072	chr2	190525813	ASNSD1	ENSG00000138381	297	FALSE	FALSE	FALSE	NA
cg08435936	0.0334996	-0.00815247	0.00490734	0.0746165	-2.93072	chr2	190525813	ASDURF	ENSG00000286053	364	FALSE	FALSE	FALSE	NA
cg08435936	0.0334996	-0.00815247	0.00490734	0.0746165	-2.93072	chr2	190525813	NA	ENSG00000286165	431	FALSE	FALSE	FALSE	NA
cg08466770	0.0401768	0.00613127	0.00490794	0.0746206	2.93068	chr6	32820993	TAP1	ENSG00000168394	0	FALSE	TRUE	FALSE	NA
cg08466770	0.0401768	0.00613127	0.00490794	0.0746206	2.93068	chr6	32820993	PSMB9	ENSG00000240065	0	FALSE	TRUE	FALSE	NA
cg02590886	0.0630972	0.00740508	0.0049079	0.0746206	2.93068	chr7	87848358	SRI	ENSG00000075142	0	FALSE	TRUE	FALSE	NA
cg02590886	0.0630972	0.00740508	0.0049079	0.0746206	2.93068	chr7	87848358	NA	ENSG00000228113	315	FALSE	TRUE	FALSE	NA
cg02590886	0.0630972	0.00740508	0.0049079	0.0746206	2.93068	chr7	87848358	NA	ENSG00000254003	0	FALSE	TRUE	FALSE	NA
cg04554690	0.92058	-0.00910509	0.00490814	0.0746212	-2.93066	chr1	204252751	PLEKHA6	ENSG00000143850	0	TRUE	FALSE	FALSE	NA
cg04554690	0.92058	-0.00910509	0.00490814	0.0746212	-2.93066	chr1	204252751	NA	ENSG00000231691	3259	TRUE	FALSE	FALSE	NA
cg22535442	0.894026	-0.0105168	0.00490837	0.0746223	-2.93065	chr7	148904187	ZNF282	ENSG00000170265	0	FALSE	FALSE	FALSE	NA
cg13965924	0.327615	-0.0209245	0.00490924	0.074633	-2.93058	chr1	52049419	OSBPL9	ENSG00000117859	0	TRUE	FALSE	FALSE	NA
cg13965924	0.327615	-0.0209245	0.00490924	0.074633	-2.93058	chr1	52049419	NA	ENSG00000227742	0	TRUE	FALSE	FALSE	NA
cg06978145	0.944589	-0.00604974	0.00490975	0.0746383	-2.93054	chr20	30754792	TM9SF4	ENSG00000101337	0	FALSE	FALSE	FALSE	NA
cg06978145	0.944589	-0.00604974	0.00490975	0.0746383	-2.93054	chr20	30754792	NA	ENSG00000224452	3400	FALSE	FALSE	FALSE	NA
cg19155552	0.89474	-0.00974815	0.00491105	0.0746555	-2.93045	chr12	112369383	TMEM116	ENSG00000198270	0	FALSE	FALSE	FALSE	NA
cg19155552	0.89474	-0.00974815	0.00491105	0.0746555	-2.93045	chr12	112369383	NA	ENSG00000226469	2561	FALSE	FALSE	FALSE	NA
cg00652727	0.0911324	-0.0214657	0.00491142	0.0746561	-2.93042	chr1	235812198	GNG4	ENSG00000168243	0	FALSE	FALSE	FALSE	NA
cg09262245	0.421721	-0.0271033	0.00491189	0.0746584	-2.93039	chr1	201985958	ELF3	ENSG00000163435	0	FALSE	FALSE	FALSE	NA
cg09262245	0.421721	-0.0271033	0.00491189	0.0746584	-2.93039	chr1	201985958	NA	ENSG00000249007	1172	FALSE	FALSE	FALSE	NA
cg17401282	0.252172	-0.0416016	0.00491186	0.0746584	-2.93039	chr5	161494274	GABRG2	ENSG00000113327	0	TRUE	FALSE	FALSE	NA
cg00371368	0.034022	-0.00305802	0.00491214	0.0746597	-2.93037	chr1	239550378	CHRM3	ENSG00000133019	0	FALSE	FALSE	FALSE	NA
cg07851244	0.439942	-0.026641	0.00491303	0.0746707	-2.9303	chr4	190943979	FRG2	ENSG00000205097	1526	FALSE	FALSE	FALSE	NA
cg07851244	0.439942	-0.026641	0.00491303	0.0746707	-2.9303	chr4	190943979	NA	ENSG00000224807	158	FALSE	FALSE	FALSE	NA
cg20883195	0.764272	-0.0417925	0.00491397	0.0746762	-2.93023	chr2	241172262	NA	ENSG00000227479	0	FALSE	FALSE	FALSE	NA
cg05678518	0.898044	-0.0150852	0.00491403	0.0746762	-2.93023	chr5	135693041	TRPC7	ENSG00000069018	0	FALSE	FALSE	FALSE	NA
cg15185804	0.0433283	-0.011429	0.00491401	0.0746762	-2.93023	chr6	83902498	PGM3	ENSG00000013375	0	FALSE	FALSE	FALSE	NA
cg15185804	0.0433283	-0.011429	0.00491401	0.0746762	-2.93023	chr6	83902498	RWDD2A	ENSG00000013392	577	FALSE	FALSE	FALSE	NA
cg22058906	0.890987	-0.0151516	0.00491404	0.0746762	-2.93023	chr11	73021688	ARHGEF17	ENSG00000110237	0	FALSE	FALSE	FALSE	NA
cg22058906	0.890987	-0.0151516	0.00491404	0.0746762	-2.93023	chr11	73021688	LOC100287837	ENSG00000257038	1281	FALSE	FALSE	FALSE	NA
cg02389590	0.353475	0.0241588	0.0049146	0.0746821	2.93019	chr8	110658029	SYBU	ENSG00000147642	0	FALSE	FALSE	FALSE	NA
cg02389590	0.353475	0.0241588	0.0049146	0.0746821	2.93019	chr8	110658029	LOC100132813	ENSG00000248050	0	FALSE	FALSE	FALSE	NA
cg01789576	0.632113	0.0307242	0.00491543	0.0746923	2.93013	chr1	228337311	GUK1	ENSG00000143774	625	FALSE	FALSE	FALSE	NA
cg01789576	0.632113	0.0307242	0.00491543	0.0746923	2.93013	chr1	228337311	GJC2	ENSG00000198835	319	FALSE	FALSE	FALSE	NA
cg02019088	0.792838	-0.0180766	0.00491572	0.0746943	-2.93011	chr12	114368640	RBM19	ENSG00000122965	0	TRUE	FALSE	FALSE	NA
cg02019088	0.792838	-0.0180766	0.00491572	0.0746943	-2.93011	chr12	114368640	NA	ENSG00000257359	1733	TRUE	FALSE	FALSE	NA
cg15729771	0.0480345	0.00586705	0.00491617	0.0746986	2.93007	chr1	25071616	CLIC4	ENSG00000169504	256	FALSE	TRUE	FALSE	NA
cg02634454	0.485362	-0.0413839	0.00491675	0.074705	-2.93003	chr3	48004832	MAP4	ENSG00000047849	0	TRUE	FALSE	FALSE	NA
cg02634454	0.485362	-0.0413839	0.00491675	0.074705	-2.93003	chr3	48004832	NA	ENSG00000224895	2260	TRUE	FALSE	FALSE	NA
cg19961151	0.693058	-0.0314163	0.00491813	0.0747234	-2.92993	chr5	68207879	NA	ENSG00000249335	0	TRUE	FALSE	FALSE	NA
cg23994511	0.699717	0.0324556	0.00491841	0.0747252	2.92991	chr10	112060477	SMNDC1	ENSG00000119953	0	FALSE	FALSE	FALSE	NA
cg08920810	0.742788	-0.0343351	0.00491905	0.0747324	-2.92986	chr15	27215457	GABRG3	ENSG00000182256	870	FALSE	FALSE	FALSE	NA
cg08920810	0.742788	-0.0343351	0.00491905	0.0747324	-2.92986	chr15	27215457	NA	ENSG00000259122	0	FALSE	FALSE	FALSE	NA
cg03037437	0.735514	0.0970706	0.0049193	0.0747334	2.92985	chr2	232263444	B3GNT7	ENSG00000156966	0	FALSE	FALSE	FALSE	NA
cg03037437	0.735514	0.0970706	0.0049193	0.0747334	2.92985	chr2	232263444	NA	ENSG00000224376	3741	FALSE	FALSE	FALSE	NA
cg10111290	0.56928	0.0213595	0.00491944	0.0747334	2.92983	chr6	33247166	WDR46	ENSG00000227057	0	FALSE	FALSE	FALSE	NA
cg10111290	0.56928	0.0213595	0.00491944	0.0747334	2.92983	chr6	33247166	RPS18	ENSG00000231500	2877	FALSE	FALSE	FALSE	NA
cg10111290	0.56928	0.0213595	0.00491944	0.0747334	2.92983	chr6	33247166	B3GALT4	ENSG00000235863	0	FALSE	FALSE	FALSE	NA
cg20995977	0.826797	-0.0267312	0.00492068	0.0747497	-2.92974	chr1	4856996	AJAP1	ENSG00000196581	4401	FALSE	FALSE	FALSE	NA
cg10936323	0.0356056	-0.0101269	0.00492118	0.0747548	-2.92971	chr5	60240838	ERCC8	ENSG00000049167	0	FALSE	TRUE	FALSE	NA
cg10936323	0.0356056	-0.0101269	0.00492118	0.0747548	-2.92971	chr5	60240838	NDUFAF2	ENSG00000164182	193	FALSE	TRUE	FALSE	NA
cg14515811	0.925923	-0.0105546	0.00492193	0.0747638	-2.92965	chr9	129088215	MVB12B	ENSG00000196814	892	FALSE	FALSE	FALSE	NA
cg25341726	0.858133	0.0110429	0.00492218	0.074765	2.92964	chr16	28518331	IL27	ENSG00000197272	0	FALSE	FALSE	FALSE	NA
cg05413451	0.0618385	0.00808497	0.00492282	0.0747673	2.92959	chr1	57045111	PLPP3	ENSG00000162407	0	FALSE	FALSE	FALSE	NA
cg17545399	0.390223	-0.0205932	0.00492259	0.0747673	-2.9296	chr10	49459800	FRMPD2	ENSG00000170324	0	TRUE	FALSE	FALSE	NA
cg17545399	0.390223	-0.0205932	0.00492259	0.0747673	-2.9296	chr10	49459800	NA	ENSG00000285786	3244	TRUE	FALSE	FALSE	NA
cg04296434	0.0200232	0.0027736	0.00492272	0.0747673	2.9296	chr20	48769996	TMEM189-UBE2V1	ENSG00000124208	0	FALSE	FALSE	FALSE	NA
cg04296434	0.0200232	0.0027736	0.00492272	0.0747673	2.9296	chr20	48769996	TMEM189	ENSG00000240849	0	FALSE	FALSE	FALSE	NA
cg02770843	0.572897	0.0231769	0.00492308	0.0747687	2.92957	chr19	29214454	NA	ENSG00000283269	0	FALSE	FALSE	FALSE	NA
cg02770843	0.572897	0.0231769	0.00492308	0.0747687	2.92957	chr19	29214454	LOC100420587	ENSG00000283403	0	FALSE	FALSE	FALSE	NA
cg25799348	0.453067	-0.0341103	0.00492405	0.0747791	-2.9295	chr7	4729417	FOXK1	ENSG00000164916	0	TRUE	FALSE	FALSE	NA
cg25799348	0.453067	-0.0341103	0.00492405	0.0747791	-2.9295	chr7	4729417	NA	ENSG00000238781	202	TRUE	FALSE	FALSE	NA
cg23098661	0.562217	-0.0346617	0.00492409	0.0747791	-2.9295	chr13	21287282	IL17D	ENSG00000172458	0	FALSE	FALSE	FALSE	NA
cg23098661	0.562217	-0.0346617	0.00492409	0.0747791	-2.9295	chr13	21287282	NA	ENSG00000279135	0	FALSE	FALSE	FALSE	NA
cg11495544	0.0845126	-0.0349193	0.00492444	0.0747819	-2.92947	chr17	73402155	GRB2	ENSG00000177885	364	FALSE	FALSE	FALSE	NA
cg11495544	0.0845126	-0.0349193	0.00492444	0.0747819	-2.92947	chr17	73402155	NA	ENSG00000223217	3011	FALSE	FALSE	FALSE	NA
cg11495544	0.0845126	-0.0349193	0.00492444	0.0747819	-2.92947	chr17	73402155	MIR3678	ENSG00000264511	0	FALSE	FALSE	FALSE	NA
cg11286163	0.0310719	0.00325531	0.00492475	0.0747825	2.92945	chr1	109969161	PSMA5	ENSG00000143106	90	FALSE	TRUE	FALSE	NA
cg25538984	0.787728	-0.0169641	0.0049248	0.0747825	-2.92944	chr5	134389572	C5orf66	ENSG00000224186	0	TRUE	FALSE	FALSE	NA
cg12067764	0.596064	-0.0378785	0.00492596	0.0747927	-2.92936	chr1	153762244	GATAD2B	ENSG00000143614	0	FALSE	FALSE	FALSE	NA
cg12067764	0.596064	-0.0378785	0.00492596	0.0747927	-2.92936	chr1	153762244	NA	ENSG00000207039	3946	FALSE	FALSE	FALSE	NA
cg12067764	0.596064	-0.0378785	0.00492596	0.0747927	-2.92936	chr1	153762244	LOC343052	ENSG00000231827	4178	FALSE	FALSE	FALSE	NA
cg22429199	0.934596	-0.0044372	0.00492588	0.0747927	-2.92936	chr3	97595630	CRYBG3	ENSG00000080200	0	FALSE	FALSE	FALSE	NA
cg22429199	0.934596	-0.0044372	0.00492588	0.0747927	-2.92936	chr3	97595630	NA	ENSG00000279658	2094	FALSE	FALSE	FALSE	NA
cg25924196	0.652427	0.0292001	0.00492564	0.0747927	2.92938	chr6	167622202	NA	ENSG00000216966	0	FALSE	FALSE	FALSE	NA
cg16092773	0.0690946	-0.00578577	0.00492652	0.0747987	-2.92932	chr10	111767594	ADD3	ENSG00000148700	0	FALSE	TRUE	FALSE	NA
cg16092773	0.0690946	-0.00578577	0.00492652	0.0747987	-2.92932	chr10	111767594	NA	ENSG00000203876	0	FALSE	TRUE	FALSE	NA
cg16092773	0.0690946	-0.00578577	0.00492652	0.0747987	-2.92932	chr10	111767594	NA	ENSG00000263706	3278	FALSE	TRUE	FALSE	NA
cg13744150	0.028092	-0.00652163	0.00492721	0.0747989	-2.92927	chr9	114394323	DNAJC25	ENSG00000059769	0	FALSE	TRUE	FALSE	NA
cg13744150	0.028092	-0.00652163	0.00492721	0.0747989	-2.92927	chr9	114394323	LRRC37A5P	ENSG00000204173	753	FALSE	TRUE	FALSE	NA
cg13744150	0.028092	-0.00652163	0.00492721	0.0747989	-2.92927	chr9	114394323	DNAJC25-GNG10	ENSG00000244115	0	FALSE	TRUE	FALSE	NA
cg10314760	0.529346	-0.0471159	0.00492736	0.0747989	-2.92926	chr10	123353654	FGFR2	ENSG00000066468	0	FALSE	FALSE	FALSE	NA
cg09504482	0.0411032	0.00778339	0.00492725	0.0747989	2.92926	chr13	41238655	FOXO1	ENSG00000150907	0	FALSE	FALSE	FALSE	NA
cg00047683	0.181883	-0.0267165	0.00492675	0.0747989	-2.9293	chr16	72034122	NA	ENSG00000263232	4813	FALSE	FALSE	FALSE	NA
cg00047683	0.181883	-0.0267165	0.00492675	0.0747989	-2.9293	chr16	72034122	NA	ENSG00000263311	4015	FALSE	FALSE	FALSE	NA
cg00047683	0.181883	-0.0267165	0.00492675	0.0747989	-2.9293	chr16	72034122	PKD1L3	ENSG00000277481	244	FALSE	FALSE	FALSE	NA
cg16363708	0.912818	-0.00763308	0.00492711	0.0747989	-2.92927	chr16	73322626	ZFHX3	ENSG00000140836	0	FALSE	FALSE	FALSE	NA
cg25143508	0.139367	-0.0140648	0.00492831	0.0748082	-2.92919	chr1	203449947	PRELP	ENSG00000188783	0	TRUE	FALSE	FALSE	NA
cg15449956	0.0756796	0.017682	0.00492839	0.0748082	2.92918	chr8	106331995	ZFPM2	ENSG00000169946	0	FALSE	FALSE	FALSE	NA
cg15606180	0.029842	-0.00296893	0.00492846	0.0748082	-2.92918	chr19	3557658	MFSD12	ENSG00000161091	0	FALSE	TRUE	FALSE	NA
cg15606180	0.029842	-0.00296893	0.00492846	0.0748082	-2.92918	chr19	3557658	NA	ENSG00000267231	354	FALSE	TRUE	FALSE	NA
cg15606180	0.029842	-0.00296893	0.00492846	0.0748082	-2.92918	chr19	3557658	NA	ENSG00000267436	90	FALSE	TRUE	FALSE	NA
cg19588570	0.654119	-0.016892	0.00492917	0.0748148	-2.92912	chr6	100584153	NA	ENSG00000213177	0	FALSE	FALSE	FALSE	NA
cg19876689	0.593303	-0.0153668	0.00492922	0.0748148	-2.92912	chr17	44799518	NSF	ENSG00000073969	0	FALSE	FALSE	FALSE	NA
cg19876689	0.593303	-0.0153668	0.00492922	0.0748148	-2.92912	chr17	44799518	NA	ENSG00000213326	0	FALSE	FALSE	FALSE	NA
cg26677995	0.156732	-0.0201305	0.00492948	0.0748163	-2.9291	chr11	1422907	BRSK2	ENSG00000174672	0	FALSE	FALSE	FALSE	NA
cg19505032	0.746581	-0.0181204	0.0049299	0.0748202	-2.92907	chr19	20187307	ZNF90	ENSG00000213988	1495	FALSE	FALSE	FALSE	NA
cg19505032	0.746581	-0.0181204	0.0049299	0.0748202	-2.92907	chr19	20187307	NA	ENSG00000240673	3319	FALSE	FALSE	FALSE	NA
cg03513388	0.406756	-0.0190178	0.00493025	0.0748229	-2.92905	chr1	17599362	PADI3	ENSG00000142619	0	FALSE	FALSE	FALSE	NA
cg11857514	0.567057	-0.0216725	0.00493138	0.0748351	-2.92896	chr12	122151762	TMEM120B	ENSG00000188735	0	FALSE	TRUE	FALSE	NA
cg13249256	0.892006	-0.0449095	0.00493239	0.0748423	-2.92889	chr1	166958581	MAEL	ENSG00000143194	0	FALSE	FALSE	FALSE	NA
cg24460489	0.922402	-0.00776068	0.00493267	0.0748423	-2.92887	chr2	120299462	CFAP221	ENSG00000163075	2545	FALSE	FALSE	FALSE	NA
cg19544707	0.884872	-0.0217028	0.00493237	0.0748423	-2.92889	chr14	103746266	NA	ENSG00000240624	3003	FALSE	FALSE	FALSE	NA
cg19544707	0.884872	-0.0217028	0.00493237	0.0748423	-2.92889	chr14	103746266	NA	ENSG00000270938	0	FALSE	FALSE	FALSE	NA
cg05701125	0.0753675	0.0149419	0.00493267	0.0748423	2.92887	chr16	11351106	RMI2	ENSG00000175643	0	FALSE	TRUE	FALSE	NA
cg05701125	0.0753675	0.0149419	0.00493267	0.0748423	2.92887	chr16	11351106	SOCS1	ENSG00000185338	1048	FALSE	TRUE	FALSE	NA
cg21113446	0.471798	-0.0435746	0.00493304	0.0748455	-2.92884	chr5	146435967	PPP2R2B	ENSG00000156475	0	FALSE	FALSE	FALSE	NA
cg25536467	0.347276	0.0697037	0.00493338	0.074848	2.92882	chr13	19960816	NA	ENSG00000224976	0	FALSE	FALSE	FALSE	NA
cg25536467	0.347276	0.0697037	0.00493338	0.074848	2.92882	chr13	19960816	NA	ENSG00000231184	3603	FALSE	FALSE	FALSE	NA
cg08800878	0.123188	0.0232326	0.00493364	0.0748495	2.9288	chr2	73152809	EMX1	ENSG00000135638	0	TRUE	FALSE	FALSE	NA
cg20340007	0.806946	-0.0194267	0.00493418	0.0748503	-2.92876	chr11	122602982	UBASH3B	ENSG00000154127	0	TRUE	FALSE	FALSE	NA
cg03563694	0.0386072	-0.0116798	0.00493387	0.0748503	-2.92878	chr16	85832315	COX4I1	ENSG00000131143	0	FALSE	FALSE	FALSE	NA
cg03563694	0.0386072	-0.0116798	0.00493387	0.0748503	-2.92878	chr16	85832315	EMC8	ENSG00000131148	0	FALSE	FALSE	FALSE	NA
cg11285807	0.504896	-0.0281639	0.00493402	0.0748503	-2.92877	chr20	57426395	GNAS	ENSG00000087460	0	FALSE	FALSE	TRUE	Isoform Dependent
cg11285807	0.504896	-0.0281639	0.00493402	0.0748503	-2.92877	chr20	57426395	GNAS-AS1	ENSG00000235590	436	FALSE	FALSE	TRUE	Paternal
cg11241436	0.0523246	0.0085291	0.00493592	0.0748545	2.92863	chr1	183386728	NMNAT2	ENSG00000157064	0	TRUE	FALSE	FALSE	NA
cg02886528	0.246079	0.022674	0.00493496	0.0748545	2.9287	chr2	129066114	HS6ST1	ENSG00000136720	0	TRUE	FALSE	FALSE	NA
cg10960354	0.84691	-0.0224742	0.00493539	0.0748545	-2.92867	chr3	195536834	MUC4	ENSG00000145113	0	FALSE	FALSE	FALSE	NA
cg02327001	0.890238	-0.00804629	0.00493543	0.0748545	-2.92867	chr4	101972762	PPP3CA	ENSG00000138814	0	TRUE	FALSE	FALSE	NA
cg21838970	0.907946	-0.00875667	0.00493468	0.0748545	-2.92872	chr7	56018561	NIPSNAP2	ENSG00000146729	924	FALSE	FALSE	FALSE	NA
cg21838970	0.907946	-0.00875667	0.00493468	0.0748545	-2.92872	chr7	56018561	MRPS17	ENSG00000239789	1008	FALSE	FALSE	FALSE	NA
cg21838970	0.907946	-0.00875667	0.00493468	0.0748545	-2.92872	chr7	56018561	NA	ENSG00000249773	0	FALSE	FALSE	FALSE	NA
cg14873490	0.5074	-0.0158058	0.00493552	0.0748545	-2.92866	chr7	94286304	SGCE	ENSG00000127990	419	FALSE	TRUE	TRUE	Paternal
cg14873490	0.5074	-0.0158058	0.00493552	0.0748545	-2.92866	chr7	94286304	PEG10	ENSG00000242265	0	FALSE	TRUE	TRUE	Paternal
cg18882449	0.901526	-0.00887883	0.00493549	0.0748545	-2.92866	chr10	104885122	NT5C2	ENSG00000076685	0	TRUE	FALSE	FALSE	NA
cg18882449	0.901526	-0.00887883	0.00493549	0.0748545	-2.92866	chr10	104885122	NA	ENSG00000237827	0	TRUE	FALSE	FALSE	NA
cg18456508	0.870816	-0.0157143	0.00493562	0.0748545	-2.92865	chr11	3855821	RHOG	ENSG00000177105	0	TRUE	FALSE	FALSE	NA
cg24484540	0.912164	-0.0078946	0.0049361	0.0748545	-2.92862	chr11	66038483	RAB1B	ENSG00000174903	0	FALSE	FALSE	FALSE	NA
cg24484540	0.912164	-0.0078946	0.0049361	0.0748545	-2.92862	chr11	66038483	KLC2	ENSG00000174996	3151	FALSE	FALSE	FALSE	NA
cg24484540	0.912164	-0.0078946	0.0049361	0.0748545	-2.92862	chr11	66038483	NA	ENSG00000245156	0	FALSE	FALSE	FALSE	NA
cg24484540	0.912164	-0.0078946	0.0049361	0.0748545	-2.92862	chr11	66038483	NA	ENSG00000254762	2882	FALSE	FALSE	FALSE	NA
cg10542300	0.884597	-0.00894336	0.004936	0.0748545	-2.92863	chr15	48442807	MYEF2	ENSG00000104177	0	TRUE	FALSE	FALSE	NA
cg05946942	0.879598	-0.0169729	0.0049364	0.0748556	-2.9286	chr11	19561797	NAV2	ENSG00000166833	0	TRUE	FALSE	FALSE	NA
cg26709863	0.920523	-0.00750153	0.0049365	0.0748556	-2.92859	chr17	40976775	BECN1	ENSG00000126581	0	FALSE	FALSE	FALSE	NA
cg26709863	0.920523	-0.00750153	0.0049365	0.0748556	-2.92859	chr17	40976775	PSME3	ENSG00000131467	0	FALSE	FALSE	FALSE	NA
cg03644750	0.662449	0.034285	0.00493697	0.0748603	2.92855	chr16	567078	RAB11FIP3	ENSG00000090565	0	FALSE	FALSE	FALSE	NA
cg16810559	0.725802	0.0235739	0.00493727	0.0748624	2.92853	chr3	64090850	PRICKLE2	ENSG00000163637	0	TRUE	FALSE	FALSE	NA
cg16810559	0.725802	0.0235739	0.00493727	0.0748624	2.92853	chr3	64090850	NA	ENSG00000241101	0	TRUE	FALSE	FALSE	NA
cg16810559	0.725802	0.0235739	0.00493727	0.0748624	2.92853	chr3	64090850	PRICKLE2-AS1	ENSG00000241111	2042	TRUE	FALSE	FALSE	NA
cg16810559	0.725802	0.0235739	0.00493727	0.0748624	2.92853	chr3	64090850	NA	ENSG00000241572	4051	TRUE	FALSE	FALSE	NA
cg09209257	0.358825	-0.0243814	0.004938	0.0748685	-2.92848	chr14	78907020	NRXN3	ENSG00000021645	0	TRUE	FALSE	FALSE	NA
cg13320842	0.752792	0.0422886	0.00493785	0.0748685	2.92849	chr19	46175254	GIPR	ENSG00000010310	0	FALSE	FALSE	FALSE	NA
cg13320842	0.752792	0.0422886	0.00493785	0.0748685	2.92849	chr19	46175254	MIR642A	ENSG00000207773	2931	FALSE	FALSE	FALSE	NA
cg16040838	0.0243905	-0.00376386	0.00493832	0.0748709	-2.92846	chr1	12040142	PLOD1	ENSG00000083444	4546	FALSE	TRUE	FALSE	NA
cg16040838	0.0243905	-0.00376386	0.00493832	0.0748709	-2.92846	chr1	12040142	MFN2	ENSG00000116688	95	FALSE	TRUE	FALSE	NA
cg16040838	0.0243905	-0.00376386	0.00493832	0.0748709	-2.92846	chr1	12040142	NA	ENSG00000287384	0	FALSE	TRUE	FALSE	NA
cg22896429	0.881694	-0.0141576	0.00493965	0.074886	-2.92836	chr6	151261297	MTHFD1L	ENSG00000120254	0	TRUE	FALSE	FALSE	NA
cg22896429	0.881694	-0.0141576	0.00493965	0.074886	-2.92836	chr6	151261297	NA	ENSG00000202119	832	TRUE	FALSE	FALSE	NA
cg22896429	0.881694	-0.0141576	0.00493965	0.074886	-2.92836	chr6	151261297	NA	ENSG00000218996	4594	TRUE	FALSE	FALSE	NA
cg13457890	0.0729791	0.0154543	0.00493956	0.074886	2.92837	chr11	804976	PIDD1	ENSG00000177595	0	FALSE	TRUE	FALSE	NA
cg13457890	0.0729791	0.0154543	0.00493956	0.074886	2.92837	chr11	804976	RPLP2	ENSG00000177600	4988	FALSE	TRUE	FALSE	NA
cg19711579	0.105213	0.0165276	0.00494039	0.0748931	2.92831	chr2	182545562	NEUROD1	ENSG00000162992	0	TRUE	FALSE	FALSE	NA
cg19711579	0.105213	0.0165276	0.00494039	0.0748931	2.92831	chr2	182545562	CERKL	ENSG00000188452	169	TRUE	FALSE	FALSE	NA
cg19711579	0.105213	0.0165276	0.00494039	0.0748931	2.92831	chr2	182545562	NA	ENSG00000234595	2277	TRUE	FALSE	FALSE	NA
cg11349093	0.670607	0.01977	0.00494044	0.0748931	2.9283	chr19	2112885	AP3D1	ENSG00000065000	0	FALSE	FALSE	FALSE	NA
cg21749765	0.882732	-0.0118865	0.00494068	0.0748942	-2.92828	chr12	129468675	GLT1D1	ENSG00000151948	0	FALSE	FALSE	FALSE	NA
cg08596544	0.0340485	-0.00376345	0.00494167	0.0749067	-2.92821	chr3	155572020	SLC33A1	ENSG00000169359	0	FALSE	TRUE	FALSE	NA
cg08596544	0.0340485	-0.00376345	0.00494167	0.0749067	-2.92821	chr3	155572020	NA	ENSG00000284952	0	FALSE	TRUE	FALSE	NA
cg08596544	0.0340485	-0.00376345	0.00494167	0.0749067	-2.92821	chr3	155572020	NA	ENSG00000286585	520	FALSE	TRUE	FALSE	NA
cg14189993	0.0659745	0.00645473	0.00494194	0.0749083	2.92819	chr17	58155868	HEATR6	ENSG00000068097	0	FALSE	TRUE	FALSE	NA
cg14189993	0.0659745	0.00645473	0.00494194	0.0749083	2.92819	chr17	58155868	LOC105371849	ENSG00000267416	801	FALSE	TRUE	FALSE	NA
cg21987731	0.0662757	0.0181837	0.00494216	0.0749091	2.92818	chr19	14318455	ADGRL1	ENSG00000072071	1455	FALSE	FALSE	FALSE	NA
cg18563140	0.33398	-0.0483261	0.004943	0.0749169	-2.92812	chr8	17593012	MTUS1	ENSG00000129422	0	TRUE	FALSE	FALSE	NA
cg14184866	0.755837	-0.0330435	0.00494289	0.0749169	-2.92812	chr9	82185137	TLE4	ENSG00000106829	1550	FALSE	FALSE	FALSE	NA
cg14184866	0.755837	-0.0330435	0.00494289	0.0749169	-2.92812	chr9	82185137	NA	ENSG00000233086	2419	FALSE	FALSE	FALSE	NA
cg10131297	0.797676	-0.0238582	0.00494369	0.0749198	-2.92807	chr6	44266472	AARS2	ENSG00000124608	0	FALSE	FALSE	FALSE	NA
cg10131297	0.797676	-0.0238582	0.00494369	0.0749198	-2.92807	chr6	44266472	TCTE1	ENSG00000146221	1036	FALSE	FALSE	FALSE	NA
cg10131297	0.797676	-0.0238582	0.00494369	0.0749198	-2.92807	chr6	44266472	TMEM151B	ENSG00000178233	0	FALSE	FALSE	FALSE	NA
cg10131297	0.797676	-0.0238582	0.00494369	0.0749198	-2.92807	chr6	44266472	NA	ENSG00000272442	0	FALSE	FALSE	FALSE	NA
cg18919720	0.615946	-0.0333376	0.0049442	0.0749252	-2.92803	chr17	79495335	ACTG1	ENSG00000184009	4461	FALSE	FALSE	FALSE	NA
cg18919720	0.615946	-0.0333376	0.0049442	0.0749252	-2.92803	chr17	79495335	FSCN2	ENSG00000186765	86	FALSE	FALSE	FALSE	NA
cg18919720	0.615946	-0.0333376	0.0049442	0.0749252	-2.92803	chr17	79495335	NA	ENSG00000229848	532	FALSE	FALSE	FALSE	NA
cg01840965	0.579209	-0.0194	0.00494438	0.0749254	-2.92802	chr22	32601654	RFPL2	ENSG00000128253	665	FALSE	FALSE	FALSE	NA
cg01840965	0.579209	-0.0194	0.00494438	0.0749254	-2.92802	chr22	32601654	SLC5A4-AS1	ENSG00000242082	0	FALSE	FALSE	FALSE	NA
cg26556395	0.936532	-0.00580655	0.00494584	0.0749329	-2.92791	chr1	155252359	HCN3	ENSG00000143630	0	FALSE	FALSE	FALSE	NA
cg26556395	0.936532	-0.00580655	0.00494584	0.0749329	-2.92791	chr1	155252359	CLK2	ENSG00000176444	4076	FALSE	FALSE	FALSE	NA
cg13503564	0.471405	-0.0243671	0.00494634	0.0749329	-2.92787	chr2	45539374	LINC01121	ENSG00000205054	0	FALSE	FALSE	FALSE	NA
cg04583195	0.673138	-0.0246771	0.00494726	0.0749329	-2.92781	chr3	179165115	GNB4	ENSG00000114450	0	FALSE	FALSE	FALSE	NA
cg10665379	0.104067	-0.00829061	0.0049475	0.0749329	-2.92779	chr5	65891878	MAST4	ENSG00000069020	310	FALSE	FALSE	FALSE	NA
cg08027810	0.764741	-0.0277894	0.00494629	0.0749329	-2.92788	chr6	29593479	GABBR1	ENSG00000204681	0	FALSE	FALSE	FALSE	NA
cg14849065	0.871676	-0.0163941	0.0049453	0.0749329	-2.92795	chr6	32117725	PRRT1	ENSG00000204314	0	FALSE	FALSE	FALSE	NA
cg14849065	0.871676	-0.0163941	0.0049453	0.0749329	-2.92795	chr6	32117725	PPT2	ENSG00000221988	3492	FALSE	FALSE	FALSE	NA
cg14849065	0.871676	-0.0163941	0.0049453	0.0749329	-2.92795	chr6	32117725	PPT2-EGFL8	ENSG00000258388	3896	FALSE	FALSE	FALSE	NA
cg14849065	0.871676	-0.0163941	0.0049453	0.0749329	-2.92795	chr6	32117725	LOC100507547	ENSG00000284954	2853	FALSE	FALSE	FALSE	NA
cg14849065	0.871676	-0.0163941	0.0049453	0.0749329	-2.92795	chr6	32117725	NA	ENSG00000285085	546	FALSE	FALSE	FALSE	NA
cg22454686	0.16787	-0.0191381	0.00494743	0.0749329	-2.92779	chr8	81807805	NA	ENSG00000286763	0	FALSE	FALSE	FALSE	NA
cg02616710	0.143174	-0.0240292	0.00494605	0.0749329	-2.92789	chr9	19408584	ACER2	ENSG00000177076	422	FALSE	TRUE	FALSE	NA
cg02616710	0.143174	-0.0240292	0.00494605	0.0749329	-2.92789	chr9	19408584	NA	ENSG00000285911	53	FALSE	TRUE	FALSE	NA
cg14002328	0.745614	0.0184698	0.00494619	0.0749329	2.92788	chr9	126271315	DENND1A	ENSG00000119522	0	TRUE	FALSE	FALSE	NA
cg06640123	0.224376	-0.0307938	0.00494712	0.0749329	-2.92782	chr10	21638844	NA	ENSG00000230109	0	TRUE	FALSE	FALSE	NA
cg06705986	0.281799	-0.0291964	0.00494681	0.0749329	-2.92784	chr10	86004888	LRIT1	ENSG00000148602	3670	FALSE	FALSE	FALSE	NA
cg06705986	0.281799	-0.0291964	0.00494681	0.0749329	-2.92784	chr10	86004888	RGR	ENSG00000148604	0	FALSE	FALSE	FALSE	NA
cg03168249	0.114524	0.0144312	0.00494687	0.0749329	2.92783	chr10	102822423	KAZALD1	ENSG00000107821	0	TRUE	TRUE	FALSE	NA
cg03168249	0.114524	0.0144312	0.00494687	0.0749329	2.92783	chr10	102822423	NA	ENSG00000273162	1660	TRUE	TRUE	FALSE	NA
cg25877436	0.22081	-0.0309777	0.00494622	0.0749329	-2.92788	chr13	27998191	GTF3A	ENSG00000122034	564	FALSE	FALSE	FALSE	NA
cg12920180	0.022073	0.0111277	0.00494656	0.0749329	2.92786	chr14	31344444	COCH	ENSG00000100473	0	TRUE	FALSE	FALSE	NA
cg12920180	0.022073	0.0111277	0.00494656	0.0749329	2.92786	chr14	31344444	LOC100506071	ENSG00000258525	940	TRUE	FALSE	FALSE	NA
cg01176433	0.114189	-0.0268296	0.00494741	0.0749329	-2.92779	chr15	69754714	NA	ENSG00000207119	4225	FALSE	TRUE	FALSE	NA
cg01176433	0.114189	-0.0268296	0.00494741	0.0749329	-2.92779	chr15	69754714	LINC00593	ENSG00000245750	545	FALSE	TRUE	FALSE	NA
cg01176433	0.114189	-0.0268296	0.00494741	0.0749329	-2.92779	chr15	69754714	NA	ENSG00000259215	568	FALSE	TRUE	FALSE	NA
cg25645462	0.268868	-0.0250276	0.00494673	0.0749329	-2.92784	chr16	57653702	ADGRG1	ENSG00000205336	0	FALSE	FALSE	FALSE	NA
cg25645462	0.268868	-0.0250276	0.00494673	0.0749329	-2.92784	chr16	57653702	NA	ENSG00000261633	2243	FALSE	FALSE	FALSE	NA
cg18766468	0.264696	-0.0422319	0.00494824	0.0749416	-2.92773	chr3	194090477	LRRC15	ENSG00000172061	4	TRUE	FALSE	FALSE	NA
cg17406204	0.64754	0.023243	0.0049486	0.0749445	2.92771	chr12	120750311	SIRT4	ENSG00000089163	0	FALSE	FALSE	FALSE	NA
cg17406204	0.64754	0.023243	0.0049486	0.0749445	2.92771	chr12	120750311	NA	ENSG00000252659	729	FALSE	FALSE	FALSE	NA
cg18281160	0.0350872	-0.00523543	0.00494918	0.074951	-2.92767	chr11	115375341	CADM1	ENSG00000182985	0	FALSE	FALSE	FALSE	NA
cg07666727	0.744094	-0.0407247	0.00494976	0.0749547	-2.92762	chr8	30658394	PPP2CB	ENSG00000104695	0	TRUE	FALSE	FALSE	NA
cg05818129	0.699701	-0.0168645	0.0049504	0.0749569	-2.92758	chr1	223290431	TLR5	ENSG00000187554	0	FALSE	FALSE	FALSE	NA
cg15044041	0.473048	-0.030965	0.00495024	0.0749569	-2.92759	chr3	113160313	SPICE1	ENSG00000163611	1251	FALSE	FALSE	FALSE	NA
cg15044041	0.473048	-0.030965	0.00495024	0.0749569	-2.92759	chr3	113160313	CFAP44	ENSG00000206530	0	FALSE	FALSE	FALSE	NA
cg15044041	0.473048	-0.030965	0.00495024	0.0749569	-2.92759	chr3	113160313	SPICE1	ENSG00000285943	0	FALSE	FALSE	FALSE	NA
cg10131972	0.619111	0.0290368	0.00495009	0.0749569	2.9276	chr22	19879787	TXNRD2	ENSG00000184470	0	TRUE	FALSE	FALSE	NA
cg10131972	0.619111	0.0290368	0.00495009	0.0749569	2.9276	chr22	19879787	NA	ENSG00000232926	4293	TRUE	FALSE	FALSE	NA
cg25964744	0.898978	-0.0113668	0.00495099	0.0749616	-2.92753	chr8	135813830	MIR30D	ENSG00000199153	3288	FALSE	FALSE	FALSE	NA
cg25964744	0.898978	-0.0113668	0.00495099	0.0749616	-2.92753	chr8	135813830	MIR30B	ENSG00000207582	979	FALSE	FALSE	FALSE	NA
cg25964744	0.898978	-0.0113668	0.00495099	0.0749616	-2.92753	chr8	135813830	NA	ENSG00000259820	3314	FALSE	FALSE	FALSE	NA
cg05909891	0.449835	-0.0207303	0.00495103	0.0749616	-2.92753	chr12	19565983	AEBP2	ENSG00000139154	0	FALSE	FALSE	FALSE	NA
cg05909891	0.449835	-0.0207303	0.00495103	0.0749616	-2.92753	chr12	19565983	NA	ENSG00000255909	103	FALSE	FALSE	FALSE	NA
cg10897637	0.71265	-0.0191649	0.00495198	0.0749691	-2.92746	chr12	42620681	YAF2	ENSG00000015153	0	FALSE	FALSE	FALSE	NA
cg02233197	0.888864	-0.0122703	0.00495172	0.0749691	-2.92748	chr15	51390542	TNFAIP8L3	ENSG00000183578	0	FALSE	FALSE	FALSE	NA
cg02233197	0.888864	-0.0122703	0.00495172	0.0749691	-2.92748	chr15	51390542	MIR4713HG	ENSG00000259240	0	FALSE	FALSE	FALSE	NA
cg02458062	0.483552	0.0455594	0.00495202	0.0749691	2.92746	chr17	46629678	HOXB3	ENSG00000120093	0	FALSE	FALSE	FALSE	NA
cg02458062	0.483552	0.0455594	0.00495202	0.0749691	2.92746	chr17	46629678	HOXB-AS1	ENSG00000230148	1065	FALSE	FALSE	FALSE	NA
cg02458062	0.483552	0.0455594	0.00495202	0.0749691	2.92746	chr17	46629678	HOXB-AS3	ENSG00000233101	0	FALSE	FALSE	FALSE	NA
cg02458062	0.483552	0.0455594	0.00495202	0.0749691	2.92746	chr17	46629678	NA	ENSG00000239552	4945	FALSE	FALSE	FALSE	NA
cg17722571	0.155709	-0.0264109	0.00495338	0.0749872	-2.92736	chr12	58176348	TSFM	ENSG00000123297	195	FALSE	TRUE	FALSE	NA
cg17722571	0.155709	-0.0264109	0.00495338	0.0749872	-2.92736	chr12	58176348	EEF1AKMT3	ENSG00000123427	23	FALSE	TRUE	FALSE	NA
cg17722571	0.155709	-0.0264109	0.00495338	0.0749872	-2.92736	chr12	58176348	NA	ENSG00000257921	0	FALSE	TRUE	FALSE	NA
cg00929606	0.317224	-0.0260477	0.00495439	0.075	-2.92729	chr7	99680280	ZNF3	ENSG00000166526	108	FALSE	FALSE	FALSE	NA
cg01221216	0.0619694	-0.0117027	0.00495475	0.0750029	-2.92726	chr12	56360229	CDK2	ENSG00000123374	335	FALSE	FALSE	FALSE	NA
cg01221216	0.0619694	-0.0117027	0.00495475	0.0750029	-2.92726	chr12	56360229	PMEL	ENSG00000185664	0	FALSE	FALSE	FALSE	NA
cg01221216	0.0619694	-0.0117027	0.00495475	0.0750029	-2.92726	chr12	56360229	NA	ENSG00000258554	392	FALSE	FALSE	FALSE	NA
cg12387865	0.721094	0.0561823	0.0049551	0.0750057	2.92724	chr1	16942481	CROCCP2	ENSG00000215908	2266	FALSE	FALSE	FALSE	NA
cg12387865	0.721094	0.0561823	0.0049551	0.0750057	2.92724	chr1	16942481	NBPF1	ENSG00000219481	2423	FALSE	FALSE	FALSE	NA
cg12387865	0.721094	0.0561823	0.0049551	0.0750057	2.92724	chr1	16942481	NA	ENSG00000271732	1404	FALSE	FALSE	FALSE	NA
cg27497461	0.0670846	-0.022046	0.0049566	0.0750185	-2.92713	chr2	114514736	SLC35F5	ENSG00000115084	465	FALSE	TRUE	FALSE	NA
cg22996308	0.843549	-0.0158944	0.00495644	0.0750185	-2.92714	chr3	68938451	TAFA4	ENSG00000163377	0	TRUE	FALSE	FALSE	NA
cg26977936	0.729697	-0.0339402	0.00495647	0.0750185	-2.92714	chr6	28558022	ZBED9	ENSG00000232040	0	FALSE	FALSE	FALSE	NA
cg26977936	0.729697	-0.0339402	0.00495647	0.0750185	-2.92714	chr6	28558022	NA	ENSG00000246350	0	FALSE	FALSE	FALSE	NA
cg07548367	0.112005	-0.0121604	0.00495641	0.0750185	-2.92714	chr7	96654152	DLX5	ENSG00000105880	0	FALSE	FALSE	TRUE	Maternal
cg13446918	0.727233	0.0211508	0.00495687	0.0750201	2.92711	chr1	8599482	RERE	ENSG00000142599	0	TRUE	FALSE	FALSE	NA
cg25703934	0.0399598	-0.00394081	0.00495772	0.0750293	-2.92705	chr6	139696507	CITED2	ENSG00000164442	721	FALSE	TRUE	FALSE	NA
cg25703934	0.0399598	-0.00394081	0.00495772	0.0750293	-2.92705	chr6	139696507	NA	ENSG00000226571	0	FALSE	TRUE	FALSE	NA
cg14562054	0.359592	0.030527	0.00495781	0.0750293	2.92704	chr11	66104485	BRMS1	ENSG00000174744	318	FALSE	TRUE	FALSE	NA
cg14562054	0.359592	0.030527	0.00495781	0.0750293	2.92704	chr11	66104485	RIN1	ENSG00000174791	173	FALSE	TRUE	FALSE	NA
cg14562054	0.359592	0.030527	0.00495781	0.0750293	2.92704	chr11	66104485	NA	ENSG00000254756	0	FALSE	TRUE	FALSE	NA
cg14500300	0.278292	-0.0548445	0.00495872	0.0750407	-2.92697	chr9	211689	DOCK8	ENSG00000107099	3164	FALSE	FALSE	FALSE	NA
cg14500300	0.278292	-0.0548445	0.00495872	0.0750407	-2.92697	chr9	211689	DOCK8-AS1	ENSG00000183784	1134	FALSE	FALSE	FALSE	NA
cg14500300	0.278292	-0.0548445	0.00495872	0.0750407	-2.92697	chr9	211689	NA	ENSG00000287480	2134	FALSE	FALSE	FALSE	NA
cg27383956	0.302972	-0.0208935	0.00495908	0.0750436	-2.92695	chr19	40732902	CNTD2	ENSG00000105219	297	FALSE	FALSE	FALSE	NA
cg27383956	0.302972	-0.0208935	0.00495908	0.0750436	-2.92695	chr19	40732902	AKT2	ENSG00000105221	3321	FALSE	FALSE	FALSE	NA
cg07915634	0.049791	-0.0104619	0.00495938	0.0750457	-2.92692	chr7	73588011	EIF4H	ENSG00000106682	563	FALSE	FALSE	FALSE	NA
cg17527764	0.629757	0.0534069	0.00495967	0.0750476	2.9269	chr5	170188384	GABRP	ENSG00000094755	1969	TRUE	FALSE	FALSE	NA
cg17527764	0.629757	0.0534069	0.00495967	0.0750476	2.9269	chr5	170188384	NA	ENSG00000253348	0	TRUE	FALSE	FALSE	NA
cg07462540	0.0532082	0.0109777	0.0049605	0.0750576	2.92684	chr7	8473279	NXPH1	ENSG00000122584	0	FALSE	FALSE	FALSE	NA
cg07415654	0.861711	-0.013192	0.00496101	0.0750604	-2.92681	chr3	15797850	ANKRD28	ENSG00000206560	0	TRUE	FALSE	FALSE	NA
cg02820072	0.854601	0.032543	0.00496098	0.0750604	2.92681	chr19	33210552	TDRD12	ENSG00000173809	106	FALSE	FALSE	FALSE	NA
cg02820072	0.854601	0.032543	0.00496098	0.0750604	2.92681	chr19	33210552	NA	ENSG00000267567	50	FALSE	FALSE	FALSE	NA
ch.21.34239327F	0.0393503	-0.0101234	0.00496165	0.0750676	-2.92676	chr21	35317457	LINC00649	ENSG00000237945	0	FALSE	FALSE	FALSE	NA
cg26555777	0.662184	-0.0345072	0.00496312	0.0750824	-2.92665	chr19	38885050	SPRED3	ENSG00000188766	0	FALSE	FALSE	FALSE	NA
cg02442509	0.0447156	0.00652698	0.00496372	0.075089	2.92661	chr2	45156207	LINC01833	ENSG00000259439	0	FALSE	FALSE	FALSE	NA
cg02442509	0.0447156	0.00652698	0.00496372	0.075089	2.92661	chr2	45156207	NA	ENSG00000278957	671	FALSE	FALSE	FALSE	NA
cg15210526	0.849865	-0.0271568	0.00496456	0.0750891	-2.92655	chr1	167733310	MPZL1	ENSG00000197965	0	TRUE	FALSE	FALSE	NA
cg00224886	0.201616	-0.0200664	0.00496403	0.0750891	-2.92659	chr2	95523721	ANKRD20A8P	ENSG00000229089	693	FALSE	FALSE	FALSE	NA
cg03211192	0.0860988	-0.00785786	0.00496484	0.0750891	-2.92653	chr7	3018607	CARD11	ENSG00000198286	0	FALSE	TRUE	FALSE	NA
cg22438810	0.389979	-0.0472587	0.00496485	0.0750891	-2.92653	chr9	130911792	LCN2	ENSG00000148346	0	FALSE	FALSE	FALSE	NA
cg02977682	0.928489	-0.00777247	0.00496458	0.0750891	-2.92655	chr12	16062872	DERA	ENSG00000023697	1363	FALSE	FALSE	FALSE	NA
cg23124613	0.616586	0.0282722	0.00496435	0.0750891	2.92656	chr15	89731485	ABHD2	ENSG00000140526	0	TRUE	FALSE	FALSE	NA
cg02331450	0.0684237	0.0116362	0.00496521	0.0750917	2.9265	chr3	33155354	CRTAP	ENSG00000170275	116	FALSE	TRUE	FALSE	NA
cg16416261	0.033543	0.00538555	0.00496547	0.0750928	2.92648	chr2	37424104	CEBPZ	ENSG00000115816	4650	FALSE	FALSE	FALSE	NA
cg16416261	0.033543	0.00538555	0.00496547	0.0750928	2.92648	chr2	37424104	SULT6B1	ENSG00000138068	362	FALSE	FALSE	FALSE	NA
cg16416261	0.033543	0.00538555	0.00496547	0.0750928	2.92648	chr2	37424104	CEBPZOS	ENSG00000218739	0	FALSE	FALSE	FALSE	NA
cg16416261	0.033543	0.00538555	0.00496547	0.0750928	2.92648	chr2	37424104	NA	ENSG00000233159	2223	FALSE	FALSE	FALSE	NA
cg18685034	0.412055	0.0214124	0.00496653	0.0751025	2.92641	chr10	129245532	DOCK1	ENSG00000150760	0	FALSE	FALSE	FALSE	NA
cg01656470	0.564406	-0.029375	0.00496658	0.0751025	-2.9264	chr19	57350096	PEG3	ENSG00000198300	0	FALSE	FALSE	TRUE	Paternal
cg01656470	0.564406	-0.029375	0.00496658	0.0751025	-2.9264	chr19	57350096	MIMT1	ENSG00000268654	2137	FALSE	FALSE	TRUE	Paternal
cg01656470	0.564406	-0.029375	0.00496658	0.0751025	-2.9264	chr19	57350096	ZIM2	ENSG00000269699	0	FALSE	FALSE	TRUE	Paternal
cg13145437	0.0646139	-0.0054026	0.00496744	0.0751129	-2.92634	chr2	85582358	RETSAT	ENSG00000042445	703	FALSE	TRUE	FALSE	NA
cg13145437	0.0646139	-0.0054026	0.00496744	0.0751129	-2.92634	chr2	85582358	ELMOD3	ENSG00000115459	0	FALSE	TRUE	FALSE	NA
cg09509528	0.0397118	-0.00588468	0.00496785	0.0751167	-2.92631	chr17	74668195	MXRA7	ENSG00000182534	437	FALSE	TRUE	FALSE	NA
cg09509528	0.0397118	-0.00588468	0.00496785	0.0751167	-2.92631	chr17	74668195	LOC105274304	ENSG00000261335	0	FALSE	TRUE	FALSE	NA
cg01422274	0.410496	0.0296066	0.00496832	0.0751175	2.92628	chr11	849088	TSPAN4	ENSG00000214063	0	FALSE	FALSE	FALSE	NA
cg18054745	0.799342	-0.0247459	0.00496812	0.0751175	-2.92629	chr11	1370793	NA	ENSG00000285985	795	TRUE	FALSE	FALSE	NA
cg13688474	0.2671	0.0217168	0.00496883	0.0751215	2.92624	chr1	9600443	SLC25A33	ENSG00000171612	0	FALSE	TRUE	FALSE	NA
cg08970655	0.340591	0.0282033	0.00496935	0.0751245	2.9262	chr9	125437326	OR1L3	ENSG00000171481	0	FALSE	FALSE	FALSE	NA
cg15806518	0.0407863	-0.0161835	0.00496936	0.0751245	-2.9262	chr9	127177817	PSMB7	ENSG00000136930	93	FALSE	TRUE	FALSE	NA
cg24119284	0.811492	-0.0186441	0.0049697	0.0751248	-2.92618	chr3	58344724	PXK	ENSG00000168297	0	TRUE	FALSE	FALSE	NA
cg17006443	0.848579	-0.0164362	0.00496955	0.0751248	-2.92619	chr11	70628938	SHANK2	ENSG00000162105	0	FALSE	FALSE	FALSE	NA
cg21939635	0.899144	-0.0127858	0.00497001	0.0751269	-2.92615	chr2	197665460	GTF3C3	ENSG00000119041	1010	FALSE	FALSE	FALSE	NA
cg21939635	0.899144	-0.0127858	0.00497001	0.0751269	-2.92615	chr2	197665460	C2orf66	ENSG00000187944	4265	FALSE	FALSE	FALSE	NA
cg07367601	0.497219	-0.027762	0.00497043	0.0751293	-2.92612	chr1	235114342	NA	ENSG00000258082	1051	TRUE	TRUE	FALSE	NA
cg13833185	0.688583	0.0373401	0.00497049	0.0751293	2.92612	chr9	130959182	DNM1	ENSG00000106976	0	FALSE	FALSE	FALSE	NA
cg13833185	0.688583	0.0373401	0.00497049	0.0751293	2.92612	chr9	130959182	CIZ1	ENSG00000148337	0	FALSE	FALSE	FALSE	NA
cg00968638	0.0687654	-0.0184031	0.00497194	0.0751486	-2.92601	chr2	43450965	ZFP36L2	ENSG00000152518	0	FALSE	FALSE	FALSE	NA
cg00968638	0.0687654	-0.0184031	0.00497194	0.0751486	-2.92601	chr2	43450965	LINC01126	ENSG00000279873	3383	FALSE	FALSE	FALSE	NA
cg00968638	0.0687654	-0.0184031	0.00497194	0.0751486	-2.92601	chr2	43450965	NA	ENSG00000287387	598	FALSE	FALSE	FALSE	NA
cg03440799	0.906868	-0.0202981	0.00497246	0.0751515	-2.92598	chr1	179334176	AXDND1	ENSG00000162779	678	FALSE	FALSE	FALSE	NA
cg03440799	0.906868	-0.0202981	0.00497246	0.0751515	-2.92598	chr1	179334176	NA	ENSG00000263633	432	FALSE	FALSE	FALSE	NA
cg14123427	0.434079	-0.0158115	0.00497238	0.0751515	-2.92598	chr14	101293450	MEG3	ENSG00000214548	0	FALSE	FALSE	TRUE	Maternal
cg14954688	0.508957	-0.0239576	0.0049728	0.0751542	-2.92595	chr3	112530978	CD200R1L	ENSG00000206531	3577	TRUE	FALSE	FALSE	NA
cg14954688	0.508957	-0.0239576	0.0049728	0.0751542	-2.92595	chr3	112530978	NA	ENSG00000242770	0	TRUE	FALSE	FALSE	NA
cg04236079	0.835373	-0.0210586	0.00497304	0.0751553	-2.92593	chr14	105609516	JAG2	ENSG00000184916	0	FALSE	FALSE	FALSE	NA
cg03420998	0.0926335	-0.0278777	0.00497405	0.0751682	-2.92586	chr10	88124936	GRID1	ENSG00000182771	0	FALSE	FALSE	FALSE	NA
cg05187155	0.925224	-0.0101647	0.00497485	0.0751777	-2.9258	chr4	160280029	RAPGEF2	ENSG00000109756	0	TRUE	FALSE	FALSE	NA
cg25804044	0.376351	-0.0429451	0.00497543	0.075179	-2.92576	chr6	31870970	C2	ENSG00000166278	0	FALSE	TRUE	FALSE	NA
cg25804044	0.376351	-0.0429451	0.00497543	0.075179	-2.92576	chr6	31870970	ZBTB12	ENSG00000204366	1200	FALSE	TRUE	FALSE	NA
cg08835113	0.0390981	0.00539644	0.00497541	0.075179	2.92576	chr7	96650192	DLX5	ENSG00000105880	0	FALSE	FALSE	TRUE	Maternal
cg19722814	0.105166	-0.0196467	0.00497512	0.075179	-2.92578	chr7	100769933	SERPINE1	ENSG00000106366	436	FALSE	FALSE	FALSE	NA
cg14847983	0.08274	-0.0126553	0.00497578	0.0751819	-2.92574	chr3	49130482	QARS	ENSG00000172053	2882	FALSE	FALSE	FALSE	NA
cg14847983	0.08274	-0.0126553	0.00497578	0.0751819	-2.92574	chr3	49130482	QRICH1	ENSG00000198218	0	FALSE	FALSE	FALSE	NA
cg17417191	0.0582253	-0.0136954	0.00497635	0.0751854	-2.9257	chr1	218458683	RRP15	ENSG00000067533	0	FALSE	TRUE	FALSE	NA
cg10564626	0.605658	-0.0386745	0.00497627	0.0751854	-2.9257	chr13	36246384	NBEA	ENSG00000172915	0	FALSE	FALSE	FALSE	NA
cg26704870	0.223794	-0.0313365	0.00497671	0.075186	-2.92567	chr2	73144279	EMX1	ENSG00000135638	0	TRUE	FALSE	FALSE	NA
cg07347276	0.811195	-0.0243596	0.00497663	0.075186	-2.92568	chr11	34949324	PDHX	ENSG00000110435	0	TRUE	FALSE	FALSE	NA
cg16337566	0.43252	-0.0653943	0.00497712	0.0751871	-2.92564	chr8	10657514	PINX1	ENSG00000254093	0	TRUE	FALSE	FALSE	NA
cg16337566	0.43252	-0.0653943	0.00497712	0.0751871	-2.92564	chr8	10657514	PINX1	ENSG00000258724	0	TRUE	FALSE	FALSE	NA
cg03605404	0.0417186	-0.0103878	0.004977	0.0751871	-2.92565	chr20	34251574	CPNE1	ENSG00000214078	0	FALSE	FALSE	FALSE	NA
cg03605404	0.0417186	-0.0103878	0.004977	0.0751871	-2.92565	chr20	34251574	NFS1	ENSG00000244005	4399	FALSE	FALSE	FALSE	NA
cg03605404	0.0417186	-0.0103878	0.004977	0.0751871	-2.92565	chr20	34251574	RBM12	ENSG00000244462	0	FALSE	FALSE	FALSE	NA
cg03605404	0.0417186	-0.0103878	0.004977	0.0751871	-2.92565	chr20	34251574	NA	ENSG00000272897	0	FALSE	FALSE	FALSE	NA
cg05528131	0.891297	-0.00693964	0.00497805	0.0751959	-2.92557	chr6	17599948	FAM8A1	ENSG00000137414	584	FALSE	TRUE	FALSE	NA
cg05528131	0.891297	-0.00693964	0.00497805	0.0751959	-2.92557	chr6	17599948	NA	ENSG00000286885	0	FALSE	TRUE	FALSE	NA
cg16587325	0.0501218	-0.00907367	0.0049782	0.0751959	-2.92556	chr19	4246982	YJU2	ENSG00000105248	94	FALSE	TRUE	FALSE	NA
cg16587325	0.0501218	-0.00907367	0.0049782	0.0751959	-2.92556	chr19	4246982	NA	ENSG00000280247	0	FALSE	TRUE	FALSE	NA
cg20478514	0.0358845	0.0075941	0.00497839	0.0751963	2.92555	chr1	246887464	SCCPDH	ENSG00000143653	246	FALSE	TRUE	FALSE	NA
cg07835283	0.794149	0.0297902	0.00497861	0.0751972	2.92553	chr5	153783496	GALNT10	ENSG00000164574	0	FALSE	FALSE	FALSE	NA
cg07835283	0.794149	0.0297902	0.00497861	0.0751972	2.92553	chr5	153783496	NA	ENSG00000245275	0	FALSE	FALSE	FALSE	NA
cg19813674	0.81717	-0.0171713	0.00497897	0.0752001	-2.92551	chr6	28470064	GPX6	ENSG00000198704	1008	FALSE	FALSE	FALSE	NA
cg03148124	0.917121	-0.0139493	0.00498011	0.0752126	-2.92542	chr2	174890849	LINC01960	ENSG00000260868	0	FALSE	FALSE	FALSE	NA
cg20552236	0.594462	-0.0269673	0.00498013	0.0752126	-2.92542	chr15	75090958	CSK	ENSG00000103653	0	FALSE	FALSE	FALSE	NA
cg00879141	0.0307546	0.00410214	0.0049808	0.0752204	2.92537	chr2	8819284	ID2	ENSG00000115738	0	FALSE	FALSE	FALSE	NA
cg00879141	0.0307546	0.00410214	0.0049808	0.0752204	2.92537	chr2	8819284	ID2-AS1	ENSG00000235092	0	FALSE	FALSE	FALSE	NA
cg03819243	0.717186	-0.033958	0.00498145	0.0752252	-2.92533	chr3	38072611	PLCD1	ENSG00000187091	1357	FALSE	FALSE	FALSE	NA
cg23784907	0.0439329	0.00577367	0.00498141	0.0752252	2.92533	chr11	59436644	PATL1	ENSG00000166889	133	FALSE	TRUE	FALSE	NA
cg23784907	0.0439329	0.00577367	0.00498141	0.0752252	2.92533	chr11	59436644	NA	ENSG00000255355	140	FALSE	TRUE	FALSE	NA
cg11423517	0.914616	-0.0081758	0.00498219	0.0752339	-2.92527	chr7	50533512	FIGNL1	ENSG00000132436	0	FALSE	FALSE	FALSE	NA
cg11423517	0.914616	-0.0081758	0.00498219	0.0752339	-2.92527	chr7	50533512	DDC	ENSG00000132437	0	FALSE	FALSE	TRUE	Isoform Dependent
cg04496104	0.911597	-0.0085108	0.00498238	0.0752342	-2.92526	chr3	81940766	NA	ENSG00000242009	0	TRUE	FALSE	FALSE	NA
cg06878749	0.918451	-0.0122998	0.00498366	0.0752486	-2.92517	chr1	21548530	ECE1	ENSG00000117298	0	FALSE	FALSE	FALSE	NA
cg20866785	0.929835	-0.00647763	0.00498366	0.0752486	-2.92517	chr4	148733880	ARHGAP10	ENSG00000071205	0	TRUE	FALSE	FALSE	NA
cg20866785	0.929835	-0.00647763	0.00498366	0.0752486	-2.92517	chr4	148733880	NA	ENSG00000240014	3521	TRUE	FALSE	FALSE	NA
cg00059225	0.232805	0.0217283	0.00498382	0.0752486	2.92515	chr5	151304357	GLRA1	ENSG00000145888	0	TRUE	FALSE	FALSE	NA
cg07306737	0.378211	0.0177574	0.00498401	0.075249	2.92514	chr6	33247141	WDR46	ENSG00000227057	0	FALSE	FALSE	FALSE	NA
cg07306737	0.378211	0.0177574	0.00498401	0.075249	2.92514	chr6	33247141	RPS18	ENSG00000231500	2852	FALSE	FALSE	FALSE	NA
cg07306737	0.378211	0.0177574	0.00498401	0.075249	2.92514	chr6	33247141	B3GALT4	ENSG00000235863	0	FALSE	FALSE	FALSE	NA
cg14112570	0.0217957	0.00481241	0.00498457	0.0752548	2.9251	chr9	131644312	LRRC8A	ENSG00000136802	78	FALSE	TRUE	FALSE	NA
cg14112570	0.0217957	0.00481241	0.00498457	0.0752548	2.9251	chr9	131644312	KYAT1	ENSG00000171097	0	FALSE	TRUE	FALSE	NA
cg14112570	0.0217957	0.00481241	0.00498457	0.0752548	2.9251	chr9	131644312	KYAT1	ENSG00000286112	101	FALSE	TRUE	FALSE	NA
cg18432954	0.803296	0.0217954	0.00498569	0.0752645	2.92502	chr10	134887227	ADGRA1	ENSG00000197177	0	FALSE	FALSE	FALSE	NA
cg08876370	0.911087	-0.00931713	0.0049857	0.0752645	-2.92502	chr16	2291046	DNASE1L2	ENSG00000167968	2333	FALSE	FALSE	FALSE	NA
cg08876370	0.911087	-0.00931713	0.0049857	0.0752645	-2.92502	chr16	2291046	ECI1	ENSG00000167969	0	FALSE	FALSE	FALSE	NA
cg08876370	0.911087	-0.00931713	0.0049857	0.0752645	-2.92502	chr16	2291046	NA	ENSG00000259780	4131	FALSE	FALSE	FALSE	NA
cg08876370	0.911087	-0.00931713	0.0049857	0.0752645	-2.92502	chr16	2291046	NA	ENSG00000261663	0	FALSE	FALSE	FALSE	NA
cg01328473	0.41528	-0.0346752	0.00498616	0.075269	-2.92499	chr2	1711966	PXDN	ENSG00000130508	0	TRUE	FALSE	FALSE	NA
cg20784768	0.344046	-0.0279389	0.00498735	0.0752756	-2.9249	chr1	234041456	SLC35F3	ENSG00000183780	0	FALSE	FALSE	FALSE	NA
cg20784768	0.344046	-0.0279389	0.00498735	0.0752756	-2.9249	chr1	234041456	NA	ENSG00000287921	0	FALSE	FALSE	FALSE	NA
cg18578119	0.845926	0.0256765	0.00498724	0.0752756	2.92491	chr4	1236638	CTBP1	ENSG00000159692	0	FALSE	FALSE	FALSE	NA
cg10836912	0.801258	-0.0240968	0.00498716	0.0752756	-2.92491	chr11	134526975	NA	ENSG00000286374	0	FALSE	FALSE	FALSE	NA
cg21884568	0.36957	-0.0354954	0.00498709	0.0752756	-2.92492	chr17	78387621	ENDOV	ENSG00000173818	1343	FALSE	FALSE	FALSE	NA
cg21884568	0.36957	-0.0354954	0.00498709	0.0752756	-2.92492	chr17	78387621	LOC100294362	ENSG00000263069	0	FALSE	FALSE	FALSE	NA
cg25539589	0.0516699	-0.0188021	0.00498743	0.0752756	-2.92489	chr21	47877758	DIP2A	ENSG00000160305	1045	FALSE	FALSE	FALSE	NA
cg25539589	0.0516699	-0.0188021	0.00498743	0.0752756	-2.92489	chr21	47877758	DIP2A-IT1	ENSG00000223692	4625	FALSE	FALSE	FALSE	NA
cg03538787	0.393949	-0.0224386	0.00498771	0.0752774	-2.92487	chr19	20959100	ZNF66	ENSG00000160229	9	FALSE	TRUE	FALSE	NA
cg11908557	0.0326686	0.00414447	0.00498842	0.0752857	2.92482	chr6	143268469	HIVEP2	ENSG00000010818	0	FALSE	FALSE	FALSE	NA
cg11908557	0.0326686	0.00414447	0.00498842	0.0752857	2.92482	chr6	143268469	NA	ENSG00000232618	0	FALSE	FALSE	FALSE	NA
cg06969933	0.859894	0.0188829	0.00498875	0.0752882	2.9248	chr16	88099740	BANP	ENSG00000172530	0	FALSE	FALSE	FALSE	NA
cg01098939	0.742427	-0.0244444	0.00498939	0.0752929	-2.92475	chr7	2742274	AMZ1	ENSG00000174945	0	FALSE	FALSE	FALSE	NA
cg01880929	0.64259	-0.0444701	0.00498972	0.0752954	-2.92473	chr2	36614588	CRIM1	ENSG00000150938	0	TRUE	FALSE	FALSE	NA
cg26353862	0.0386428	0.00660271	0.00498999	0.075297	2.92471	chr11	10315609	SBF2	ENSG00000133812	0	FALSE	FALSE	FALSE	NA
cg05003890	0.876479	-0.0181893	0.00499017	0.0752972	-2.9247	chr8	2046752	MYOM2	ENSG00000036448	0	FALSE	FALSE	FALSE	NA
cg00521255	0.0606247	-0.0141679	0.00499053	0.0752997	-2.92467	chr5	139726689	HBEGF	ENSG00000113070	500	FALSE	TRUE	FALSE	NA
cg00521255	0.0606247	-0.0141679	0.00499053	0.0752997	-2.92467	chr5	139726689	NA	ENSG00000253965	1379	FALSE	TRUE	FALSE	NA
cg14604066	0.280654	0.0423383	0.00499067	0.0752997	2.92466	chr9	139590572	NA	ENSG00000221693	1857	FALSE	FALSE	FALSE	NA
cg13892862	0.731341	-0.0154372	0.00499196	0.0753168	-2.92457	chr11	1032316	MUC6	ENSG00000184956	0	FALSE	FALSE	FALSE	NA
cg27179352	0.742903	0.0301591	0.00499255	0.0753231	2.92452	chr4	88029472	AFF1	ENSG00000172493	0	TRUE	FALSE	FALSE	NA
cg18344930	0.0802621	-0.017304	0.00499393	0.0753402	-2.92443	chr5	87441081	NA	ENSG00000287862	808	TRUE	FALSE	FALSE	NA
cg01997461	0.167674	-0.0277422	0.00499401	0.0753402	-2.92442	chr13	98825992	RNF113B	ENSG00000139797	2046	FALSE	FALSE	FALSE	NA
cg01997461	0.167674	-0.0277422	0.00499401	0.0753402	-2.92442	chr13	98825992	FARP1	ENSG00000152767	0	FALSE	FALSE	FALSE	NA
cg12616683	0.939905	-0.00680001	0.00499462	0.0753444	-2.92438	chr3	127323572	MCM2	ENSG00000073111	0	FALSE	FALSE	FALSE	NA
cg05449607	0.106341	0.0191858	0.00499453	0.0753444	2.92438	chr6	111279612	GTF3C6	ENSG00000155115	296	FALSE	TRUE	FALSE	NA
cg03873281	0.276	-0.0528255	0.00499495	0.0753444	-2.92435	chr5	131608955	P4HA2	ENSG00000072682	0	FALSE	FALSE	FALSE	NA
cg03873281	0.276	-0.0528255	0.00499495	0.0753444	-2.92435	chr5	131608955	PDLIM4	ENSG00000131435	0	FALSE	FALSE	FALSE	NA
cg23738734	0.0750525	0.0132817	0.00499539	0.075346	2.92432	chr12	6809792	PIANP	ENSG00000139200	0	FALSE	FALSE	FALSE	NA
cg17578717	0.0287389	-0.00309634	0.00499529	0.075346	-2.92433	chr17	4901060	KIF1C	ENSG00000129250	184	FALSE	TRUE	FALSE	NA
cg17578717	0.0287389	-0.00309634	0.00499529	0.075346	-2.92433	chr17	4901060	INCA1	ENSG00000196388	154	FALSE	TRUE	FALSE	NA
cg01891736	0.924152	-0.0154638	0.00499561	0.0753469	-2.9243	chr16	11655159	LITAF	ENSG00000189067	0	TRUE	FALSE	FALSE	NA
cg11306969	0.0350414	-0.00880701	0.00499622	0.0753537	-2.92426	chr6	53660418	LRRC1	ENSG00000137269	0	FALSE	FALSE	FALSE	NA
cg11306969	0.0350414	-0.00880701	0.00499622	0.0753537	-2.92426	chr6	53660418	NA	ENSG00000227885	715	FALSE	FALSE	FALSE	NA
cg04144714	0.925128	-0.00531595	0.00499749	0.0753631	-2.92417	chr1	236017325	LYST	ENSG00000143669	0	FALSE	FALSE	FALSE	NA
cg04144714	0.925128	-0.00531595	0.00499749	0.0753631	-2.92417	chr1	236017325	MIR1537	ENSG00000222831	964	FALSE	FALSE	FALSE	NA
cg00089101	0.0404329	0.00785576	0.00499751	0.0753631	2.92417	chr2	98612552	TMEM131	ENSG00000075568	140	FALSE	TRUE	FALSE	NA
cg25406374	0.701279	-0.0491924	0.00499715	0.0753631	-2.92419	chr10	3442760	NA	ENSG00000286610	387	TRUE	FALSE	FALSE	NA
cg19939627	0.0364519	0.00869059	0.00499735	0.0753631	2.92418	chr16	1823875	MRPS34	ENSG00000074071	718	FALSE	FALSE	FALSE	NA
cg19939627	0.0364519	0.00869059	0.00499735	0.0753631	2.92418	chr16	1823875	NME3	ENSG00000103024	2143	FALSE	FALSE	FALSE	NA
cg19939627	0.0364519	0.00869059	0.00499735	0.0753631	2.92418	chr16	1823875	MAPK8IP3	ENSG00000138834	3556	FALSE	FALSE	FALSE	NA
cg19939627	0.0364519	0.00869059	0.00499735	0.0753631	2.92418	chr16	1823875	SPSB3	ENSG00000162032	2837	FALSE	FALSE	FALSE	NA
cg19939627	0.0364519	0.00869059	0.00499735	0.0753631	2.92418	chr16	1823875	EME2	ENSG00000197774	0	FALSE	FALSE	FALSE	NA
cg17058475	0.207873	-0.0344239	0.00499885	0.0753733	-2.92407	chr11	68607737	CPT1A	ENSG00000110090	0	FALSE	FALSE	FALSE	NA
cg26878709	0.34527	-0.0472883	0.00499879	0.0753733	-2.92407	chr11	120197138	TMEM136	ENSG00000181264	0	FALSE	FALSE	FALSE	NA
cg16850687	0.0938526	-0.00967967	0.0049987	0.0753733	-2.92408	chr18	3594398	DLGAP1	ENSG00000170579	0	TRUE	TRUE	FALSE	NA
cg16850687	0.0938526	-0.00967967	0.0049987	0.0753733	-2.92408	chr18	3594398	NA	ENSG00000177337	0	TRUE	TRUE	FALSE	NA
cg14085247	0.870372	-0.0112741	0.00499946	0.07538	-2.92403	chr19	13364702	CACNA1A	ENSG00000141837	0	FALSE	FALSE	FALSE	NA
cg27443662	0.865141	-0.0260944	0.00500107	0.0754019	-2.92391	chr6	34397976	RPS10	ENSG00000124614	4129	FALSE	FALSE	FALSE	NA
cg27443662	0.865141	-0.0260944	0.00500107	0.0754019	-2.92391	chr6	34397976	RPS10-NUDT3	ENSG00000270800	4127	FALSE	FALSE	FALSE	NA
cg08521225	0.721954	0.0292384	0.00500142	0.0754022	2.92389	chr18	29171977	TTR	ENSG00000118271	0	FALSE	FALSE	FALSE	NA
cg26300613	0.0547746	0.00793616	0.00500141	0.0754022	2.92389	chr20	42839365	OSER1	ENSG00000132823	0	FALSE	TRUE	FALSE	NA
cg26300613	0.0547746	0.00793616	0.00500141	0.0754022	2.92389	chr20	42839365	OSER1-DT	ENSG00000223891	181	FALSE	TRUE	FALSE	NA
cg00741410	0.903556	-0.0170228	0.00500167	0.0754031	-2.92387	chr1	6615354	NOL9	ENSG00000162408	780	FALSE	TRUE	FALSE	NA
cg00741410	0.903556	-0.0170228	0.00500167	0.0754031	-2.92387	chr1	6615354	TAS1R1	ENSG00000173662	12	FALSE	TRUE	FALSE	NA
cg21790344	0.816976	-0.0192001	0.00500194	0.0754031	-2.92385	chr1	212004782	LPGAT1	ENSG00000123684	676	FALSE	TRUE	FALSE	NA
cg21790344	0.816976	-0.0192001	0.00500194	0.0754031	-2.92385	chr1	212004782	LPGAT1-AS1	ENSG00000229258	0	FALSE	TRUE	FALSE	NA
cg06404662	0.879089	-0.0157453	0.00500198	0.0754031	-2.92385	chr20	62038206	KCNQ2	ENSG00000075043	0	FALSE	FALSE	FALSE	NA
cg25631489	0.401064	-0.027069	0.00500293	0.0754125	-2.92378	chr3	169900020	PHC3	ENSG00000173889	482	FALSE	TRUE	FALSE	NA
cg04939172	0.894314	-0.00975375	0.00500351	0.0754187	-2.92374	chr13	89179261	NA	ENSG00000229443	0	TRUE	FALSE	FALSE	NA
cg04939172	0.894314	-0.00975375	0.00500351	0.0754187	-2.92374	chr13	89179261	NA	ENSG00000286422	0	TRUE	FALSE	FALSE	NA
cg06281762	0.0296769	-0.00779032	0.00500367	0.0754187	-2.92372	chr5	159827216	SLU7	ENSG00000164609	1431	FALSE	FALSE	FALSE	NA
cg06281762	0.0296769	-0.00779032	0.00500367	0.0754187	-2.92372	chr5	159827216	ZBED8	ENSG00000221886	154	FALSE	FALSE	FALSE	NA
cg15685268	0.0498996	-0.0103338	0.00500393	0.0754201	-2.9237	chr11	133827456	IGSF9B	ENSG00000080854	575	TRUE	FALSE	FALSE	NA
cg15685268	0.0498996	-0.0103338	0.00500393	0.0754201	-2.9237	chr11	133827456	NA	ENSG00000264674	691	TRUE	FALSE	FALSE	NA
cg21910390	0.736177	-0.0296233	0.00500479	0.075428	-2.92364	chr4	52718946	DCUN1D4	ENSG00000109184	0	TRUE	FALSE	FALSE	NA
cg18115757	0.282609	-0.0169821	0.00500466	0.075428	-2.92365	chr14	23514994	CDH24	ENSG00000139880	1276	FALSE	FALSE	FALSE	NA
cg18115757	0.282609	-0.0169821	0.00500466	0.075428	-2.92365	chr14	23514994	PSMB11	ENSG00000222028	2453	FALSE	FALSE	FALSE	NA
cg09710521	0.907143	-0.00572964	0.00500539	0.0754321	-2.9236	chr4	103605622	MANBA	ENSG00000109323	0	TRUE	FALSE	FALSE	NA
cg13303229	0.109547	-0.0344945	0.00500525	0.0754321	-2.92361	chr5	154136254	LARP1	ENSG00000155506	0	FALSE	FALSE	FALSE	NA
cg03457485	0.544793	-0.0405226	0.00500591	0.0754376	-2.92356	chr11	63753251	OTUB1	ENSG00000167770	73	FALSE	TRUE	FALSE	NA
cg03457485	0.544793	-0.0405226	0.00500591	0.0754376	-2.92356	chr11	63753251	NA	ENSG00000256100	0	FALSE	TRUE	FALSE	NA
cg20585869	0.056099	0.0195529	0.00500667	0.0754415	2.92351	chr8	24772333	NEFM	ENSG00000104722	0	FALSE	TRUE	FALSE	NA
cg20585869	0.056099	0.0195529	0.00500667	0.0754415	2.92351	chr8	24772333	NA	ENSG00000253535	2746	FALSE	TRUE	FALSE	NA
cg20585869	0.056099	0.0195529	0.00500667	0.0754415	2.92351	chr8	24772333	NA	ENSG00000272163	102	FALSE	TRUE	FALSE	NA
cg09605845	0.257684	-0.0146594	0.00500663	0.0754415	-2.92351	chr9	70920908	FOXD4L3	ENSG00000187559	1086	FALSE	FALSE	FALSE	NA
cg09605845	0.257684	-0.0146594	0.00500663	0.0754415	-2.92351	chr9	70920908	NA	ENSG00000225337	1400	FALSE	FALSE	FALSE	NA
cg09605845	0.257684	-0.0146594	0.00500663	0.0754415	-2.92351	chr9	70920908	NA	ENSG00000234394	535	FALSE	FALSE	FALSE	NA
cg23912509	0.725217	0.0306362	0.00500657	0.0754415	2.92351	chr12	97957406	MIR135A2	ENSG00000207586	183	FALSE	FALSE	FALSE	NA
cg23912509	0.725217	0.0306362	0.00500657	0.0754415	2.92351	chr12	97957406	RMST	ENSG00000255794	0	FALSE	FALSE	FALSE	NA
cg23912509	0.725217	0.0306362	0.00500657	0.0754415	2.92351	chr12	97957406	NA	ENSG00000279798	0	FALSE	FALSE	FALSE	NA
cg00700782	0.849377	-0.0152979	0.00500711	0.0754456	-2.92348	chr16	85312474	GSE1	ENSG00000131149	0	TRUE	FALSE	FALSE	NA
cg00700782	0.849377	-0.0152979	0.00500711	0.0754456	-2.92348	chr16	85312474	LINC00311	ENSG00000179219	4089	TRUE	FALSE	FALSE	NA
cg00700782	0.849377	-0.0152979	0.00500711	0.0754456	-2.92348	chr16	85312474	NA	ENSG00000270313	0	TRUE	FALSE	FALSE	NA
cg00700782	0.849377	-0.0152979	0.00500711	0.0754456	-2.92348	chr16	85312474	NA	ENSG00000287787	0	TRUE	FALSE	FALSE	NA
cg23708206	0.915006	-0.0129731	0.00500749	0.0754489	-2.92345	chr17	79792925	PPP1R27	ENSG00000182676	0	FALSE	FALSE	FALSE	NA
cg23708206	0.915006	-0.0129731	0.00500749	0.0754489	-2.92345	chr17	79792925	MCRIP1	ENSG00000225663	1746	FALSE	FALSE	FALSE	NA
cg05898545	0.833545	-0.0368029	0.00500784	0.0754517	-2.92342	chr10	709564	DIP2C	ENSG00000151240	0	FALSE	FALSE	FALSE	NA
cg05898545	0.833545	-0.0368029	0.00500784	0.0754517	-2.92342	chr10	709564	PRR26	ENSG00000180525	0	FALSE	FALSE	FALSE	NA
cg23226763	0.868445	-0.0170558	0.00500876	0.0754614	-2.92336	chr11	65365387	MAP3K11	ENSG00000173327	0	FALSE	FALSE	FALSE	NA
cg23226763	0.868445	-0.0170558	0.00500876	0.0754614	-2.92336	chr11	65365387	KCNK7	ENSG00000173338	1919	FALSE	FALSE	FALSE	NA
cg05780234	0.610982	-0.0331604	0.00500882	0.0754614	-2.92335	chr22	40041718	CACNA1I	ENSG00000100346	0	FALSE	FALSE	FALSE	NA
cg04732596	0.544299	-0.0563088	0.00500928	0.0754649	-2.92332	chr2	66789740	MEIS1	ENSG00000143995	0	TRUE	FALSE	FALSE	NA
cg00725388	0.0396278	-0.00916486	0.00500955	0.0754649	-2.9233	chr3	4508494	SUMF1	ENSG00000144455	0	FALSE	TRUE	FALSE	NA
cg03014957	0.52552	0.0335781	0.0050095	0.0754649	2.9233	chr20	29956062	DEFB118	ENSG00000131068	358	FALSE	FALSE	FALSE	NA
cg06669701	0.0544445	-0.00436222	0.00500995	0.0754686	-2.92327	chr10	86088163	CCSER2	ENSG00000107771	178	FALSE	TRUE	FALSE	NA
cg05650171	0.199858	-0.015335	0.00501082	0.0754766	-2.92321	chr1	161089102	PFDN2	ENSG00000143256	1256	TRUE	TRUE	FALSE	NA
cg05650171	0.199858	-0.015335	0.00501082	0.0754766	-2.92321	chr1	161089102	NIT1	ENSG00000158793	0	TRUE	TRUE	FALSE	NA
cg05650171	0.199858	-0.015335	0.00501082	0.0754766	-2.92321	chr1	161089102	DEDD	ENSG00000158796	1661	TRUE	TRUE	FALSE	NA
cg04447128	0.595954	0.026748	0.00501069	0.0754766	2.92322	chr16	74771998	FA2H	ENSG00000103089	0	TRUE	FALSE	FALSE	NA
cg23620822	0.21966	0.059533	0.00501186	0.0754898	2.92313	chr3	13692212	LINC00620	ENSG00000224514	0	FALSE	FALSE	FALSE	NA
cg17170190	0.310304	-0.0141511	0.00501388	0.0755177	-2.92299	chr1	44445979	ATP6V0B	ENSG00000117410	2011	FALSE	FALSE	FALSE	NA
cg17170190	0.310304	-0.0141511	0.00501388	0.0755177	-2.92299	chr1	44445979	B4GALT2	ENSG00000117411	0	FALSE	FALSE	FALSE	NA
cg00681483	0.859115	-0.0235672	0.0050143	0.0755216	-2.92296	chr21	47269822	PCBP3	ENSG00000183570	0	FALSE	FALSE	FALSE	NA
cg21662506	0.0601348	0.00840569	0.0050147	0.0755252	2.92293	chr5	167956425	FBLL1	ENSG00000188573	0	FALSE	FALSE	FALSE	NA
cg00128171	0.0355206	0.00644929	0.00501489	0.0755255	2.92292	chr15	85114354	UBE2Q2P1	ENSG00000189136	0	FALSE	TRUE	FALSE	NA
cg00128171	0.0355206	0.00644929	0.00501489	0.0755255	2.92292	chr15	85114354	NA	ENSG00000259728	0	FALSE	TRUE	FALSE	NA
cg14115785	0.939312	-0.00574378	0.00501539	0.0755306	-2.92288	chr5	75737331	IQGAP2	ENSG00000145703	0	TRUE	FALSE	FALSE	NA
cg17021907	0.15728	-0.0158667	0.00501695	0.0755491	-2.92277	chr2	119918913	C1QL2	ENSG00000144119	2585	FALSE	FALSE	FALSE	NA
cg11245569	0.616424	0.0425103	0.00501684	0.0755491	2.92278	chr11	8679885	TRIM66	ENSG00000166436	0	TRUE	FALSE	FALSE	NA
ch.1.3439660F	0.0540552	-0.00671597	0.0050186	0.0755619	-2.92265	chr1	176444579	PAPPA2	ENSG00000116183	0	FALSE	FALSE	FALSE	NA
cg22127314	0.0388182	-0.00372439	0.00501859	0.0755619	-2.92265	chr5	54603891	MTREX	ENSG00000039123	0	FALSE	TRUE	FALSE	NA
cg22127314	0.0388182	-0.00372439	0.00501859	0.0755619	-2.92265	chr5	54603891	DHX29	ENSG00000067248	368	FALSE	TRUE	FALSE	NA
cg16758348	0.886787	-0.00936826	0.0050189	0.0755619	-2.92263	chr14	58335480	SLC35F4	ENSG00000151812	0	FALSE	FALSE	FALSE	NA
cg18244845	0.773137	-0.0408299	0.00501839	0.0755619	-2.92267	chr19	6111541	RFX2	ENSG00000087903	0	FALSE	FALSE	FALSE	NA
cg18244845	0.773137	-0.0408299	0.00501839	0.0755619	-2.92267	chr19	6111541	NA	ENSG00000267299	0	FALSE	FALSE	FALSE	NA
cg12632411	0.540236	0.0535285	0.00501896	0.0755619	2.92262	chr20	17595355	RRBP1	ENSG00000125844	0	FALSE	FALSE	FALSE	NA
cg12632411	0.540236	0.0535285	0.00501896	0.0755619	2.92262	chr20	17595355	DSTN	ENSG00000125868	4790	FALSE	FALSE	FALSE	NA
cg03573109	0.477385	0.0188601	0.00501998	0.0755747	2.92255	chr16	85849619	NA	ENSG00000214259	0	FALSE	FALSE	FALSE	NA
cg03573109	0.477385	0.0188601	0.00501998	0.0755747	2.92255	chr16	85849619	NA	ENSG00000270698	950	FALSE	FALSE	FALSE	NA
cg12446303	0.782756	0.0216422	0.00502089	0.0755845	2.92249	chr6	168709593	DACT2	ENSG00000164488	0	FALSE	FALSE	FALSE	NA
cg08538034	0.208715	-0.0379208	0.00502145	0.0755895	-2.92245	chr1	14928945	KAZN	ENSG00000189337	0	FALSE	FALSE	FALSE	NA
cg15813427	0.543221	0.0215388	0.00502201	0.0755904	2.92241	chr4	1981090	NSD2	ENSG00000109685	0	FALSE	FALSE	FALSE	NA
cg15813427	0.543221	0.0215388	0.00502201	0.0755904	2.92241	chr4	1981090	NELFA	ENSG00000185049	3350	FALSE	FALSE	FALSE	NA
cg15813427	0.543221	0.0215388	0.00502201	0.0755904	2.92241	chr4	1981090	SCARNA22	ENSG00000249784	4602	FALSE	FALSE	FALSE	NA
cg06937927	0.457936	-0.0326446	0.00502188	0.0755904	-2.92241	chr8	17979647	NA	ENSG00000286542	0	TRUE	FALSE	FALSE	NA
cg01007894	0.750178	0.0314869	0.00502173	0.0755904	2.92243	chr9	135957353	CELP	ENSG00000170827	0	FALSE	FALSE	FALSE	NA
cg17014785	0.146721	-0.0204535	0.00502262	0.0755939	-2.92236	chr1	173639135	ANKRD45	ENSG00000183831	133	FALSE	FALSE	FALSE	NA
cg17014785	0.146721	-0.0204535	0.00502262	0.0755939	-2.92236	chr1	173639135	NA	ENSG00000285777	158	FALSE	FALSE	FALSE	NA
cg01215695	0.386733	0.0127347	0.00502291	0.0755939	2.92234	chr5	79408435	SERINC5	ENSG00000164300	0	FALSE	FALSE	FALSE	NA
cg12423493	0.616982	-0.0363099	0.00502245	0.0755939	-2.92237	chr11	64007813	PPP1R14B	ENSG00000173457	4137	FALSE	TRUE	FALSE	NA
cg12423493	0.616982	-0.0363099	0.00502245	0.0755939	-2.92237	chr11	64007813	FKBP2	ENSG00000173486	661	FALSE	TRUE	FALSE	NA
cg12423493	0.616982	-0.0363099	0.00502245	0.0755939	-2.92237	chr11	64007813	VEGFB	ENSG00000173511	1547	FALSE	TRUE	FALSE	NA
cg12423493	0.616982	-0.0363099	0.00502245	0.0755939	-2.92237	chr11	64007813	NA	ENSG00000286264	802	FALSE	TRUE	FALSE	NA
cg23909368	0.820203	-0.0158351	0.00502307	0.0755939	-2.92233	chr17	15770678	NA	ENSG00000227790	0	FALSE	FALSE	FALSE	NA
cg13150855	0.741196	-0.0256656	0.00502304	0.0755939	-2.92233	chr20	54944858	AURKA	ENSG00000087586	0	FALSE	FALSE	FALSE	NA
cg13150855	0.741196	-0.0256656	0.00502304	0.0755939	-2.92233	chr20	54944858	FAM210B	ENSG00000124098	1138	FALSE	FALSE	FALSE	NA
cg09982773	0.505832	0.056516	0.00502391	0.075595	2.92227	chr7	128550860	KCP	ENSG00000135253	86	FALSE	FALSE	FALSE	NA
cg09982773	0.505832	0.056516	0.00502391	0.075595	2.92227	chr7	128550860	NA	ENSG00000221401	3916	FALSE	FALSE	FALSE	NA
cg09982773	0.505832	0.056516	0.00502391	0.075595	2.92227	chr7	128550860	NA	ENSG00000224163	1925	FALSE	FALSE	FALSE	NA
cg21837192	0.132862	0.039974	0.00502353	0.075595	2.9223	chr12	54398765	HOXC8	ENSG00000037965	4003	FALSE	FALSE	FALSE	NA
cg21837192	0.132862	0.039974	0.00502353	0.075595	2.9223	chr12	54398765	HOXC9	ENSG00000180806	1643	FALSE	FALSE	FALSE	NA
cg21837192	0.132862	0.039974	0.00502353	0.075595	2.9223	chr12	54398765	HOXC6	ENSG00000197757	0	FALSE	FALSE	FALSE	NA
cg21837192	0.132862	0.039974	0.00502353	0.075595	2.9223	chr12	54398765	HOXC-AS1	ENSG00000250451	4970	FALSE	FALSE	FALSE	NA
cg21837192	0.132862	0.039974	0.00502353	0.075595	2.9223	chr12	54398765	NA	ENSG00000273049	0	FALSE	FALSE	FALSE	NA
cg15857627	0.809559	-0.0204883	0.00502376	0.075595	-2.92228	chr12	131174829	RIMBP2	ENSG00000060709	0	FALSE	FALSE	FALSE	NA
cg12197235	0.926836	-0.00701233	0.00502397	0.075595	-2.92226	chr12	133379970	GOLGA3	ENSG00000090615	0	FALSE	FALSE	FALSE	NA
cg02304945	0.0698363	0.00741081	0.00502334	0.075595	2.92231	chr16	89992524	NA	ENSG00000198211	0	FALSE	FALSE	FALSE	NA
cg02304945	0.0698363	0.00741081	0.00502334	0.075595	2.92231	chr16	89992524	TUBB3	ENSG00000258947	0	FALSE	FALSE	FALSE	NA
cg02304945	0.0698363	0.00741081	0.00502334	0.075595	2.92231	chr16	89992524	NA	ENSG00000259006	3453	FALSE	FALSE	FALSE	NA
cg04048887	0.899216	-0.0143979	0.00502435	0.0755983	-2.92224	chr6	105439176	LIN28B	ENSG00000187772	0	FALSE	FALSE	TRUE	Paternal
cg22533762	0.95804	-0.0244667	0.00502454	0.0755985	-2.92222	chr2	213697049	NA	ENSG00000231254	0	FALSE	FALSE	FALSE	NA
cg22533762	0.95804	-0.0244667	0.00502454	0.0755985	-2.92222	chr2	213697049	NA	ENSG00000273118	0	FALSE	FALSE	FALSE	NA
cg00474031	0.676115	-0.0348374	0.00502537	0.0756086	-2.92216	chr8	133494101	KCNQ3	ENSG00000184156	758	FALSE	FALSE	FALSE	NA
cg14472251	0.104306	0.0190277	0.00502559	0.0756094	2.92215	chr14	55493991	SOCS4	ENSG00000180008	0	FALSE	TRUE	FALSE	NA
cg14472251	0.104306	0.0190277	0.00502559	0.0756094	2.92215	chr14	55493991	WDHD1	ENSG00000198554	167	FALSE	TRUE	FALSE	NA
cg04126261	0.552389	0.0257147	0.00502608	0.075611	2.92211	chr2	233925181	INPP5D	ENSG00000168918	0	FALSE	TRUE	FALSE	NA
cg24341711	0.871396	-0.0128724	0.00502607	0.075611	-2.92211	chr10	641641	DIP2C	ENSG00000151240	0	FALSE	FALSE	FALSE	NA
cg20326737	0.902176	-0.0105911	0.00502619	0.075611	-2.92211	chr22	26136908	MYO18B	ENSG00000133454	1202	FALSE	FALSE	FALSE	NA
cg01323371	0.888811	-0.0163843	0.00502674	0.0756144	-2.92207	chr3	179667823	PEX5L	ENSG00000114757	0	TRUE	FALSE	FALSE	NA
cg00130866	0.682155	0.0234573	0.00502675	0.0756144	2.92207	chr8	124052565	DERL1	ENSG00000136986	0	FALSE	FALSE	FALSE	NA
cg00130866	0.682155	0.0234573	0.00502675	0.0756144	2.92207	chr8	124052565	TBC1D31	ENSG00000156787	1642	FALSE	FALSE	FALSE	NA
cg00130866	0.682155	0.0234573	0.00502675	0.0756144	2.92207	chr8	124052565	NA	ENSG00000199678	4391	FALSE	FALSE	FALSE	NA
cg00907503	0.809034	-0.0229254	0.0050276	0.0756163	-2.922	chr1	42732821	FOXJ3	ENSG00000198815	0	TRUE	FALSE	FALSE	NA
cg16984944	0.162794	0.0198162	0.00502743	0.0756163	2.92202	chr3	99979425	TBC1D23	ENSG00000036054	410	FALSE	TRUE	FALSE	NA
cg16984944	0.162794	0.0198162	0.00502743	0.0756163	2.92202	chr3	99979425	NA	ENSG00000287378	316	FALSE	TRUE	FALSE	NA
cg07773022	0.0511972	0.00780109	0.00502787	0.0756163	2.92198	chr8	68256273	ARFGEF1	ENSG00000066777	256	FALSE	FALSE	FALSE	NA
cg07773022	0.0511972	0.00780109	0.00502787	0.0756163	2.92198	chr8	68256273	NA	ENSG00000271966	0	FALSE	FALSE	FALSE	NA
cg02430935	0.063133	0.0133565	0.00502735	0.0756163	2.92202	chr10	124909028	BUB3	ENSG00000154473	4889	TRUE	FALSE	FALSE	NA
cg02430935	0.063133	0.0133565	0.00502735	0.0756163	2.92202	chr10	124909028	HMX2	ENSG00000188816	0	TRUE	FALSE	FALSE	NA
cg20792895	0.927021	-0.0241366	0.00502783	0.0756163	-2.92199	chr15	23810334	MKRN3	ENSG00000179455	486	FALSE	FALSE	TRUE	Paternal
cg20792895	0.927021	-0.0241366	0.00502783	0.0756163	-2.92199	chr15	23810334	NA	ENSG00000260978	2076	FALSE	FALSE	FALSE	NA
cg20792895	0.927021	-0.0241366	0.00502783	0.0756163	-2.92199	chr15	23810334	MIR4508	ENSG00000265673	3055	FALSE	FALSE	FALSE	NA
cg02341119	0.354629	-0.0173585	0.00502763	0.0756163	-2.922	chr17	74866479	MGAT5B	ENSG00000167889	0	FALSE	FALSE	FALSE	NA
cg10632837	0.581919	-0.0506824	0.0050281	0.0756173	-2.92197	chr10	135334559	CYP2E1	ENSG00000130649	0	FALSE	TRUE	FALSE	NA
cg10632837	0.581919	-0.0506824	0.0050281	0.0756173	-2.92197	chr10	135334559	SCART1	ENSG00000214279	0	FALSE	TRUE	FALSE	NA
cg17853707	0.0400226	-0.00323165	0.00502888	0.0756265	-2.92191	chr19	23578260	ZNF91	ENSG00000167232	0	FALSE	TRUE	FALSE	NA
cg17853707	0.0400226	-0.00323165	0.00502888	0.0756265	-2.92191	chr19	23578260	LINC01224	ENSG00000269416	3774	FALSE	TRUE	FALSE	NA
cg09942448	0.0549446	0.00776775	0.00502977	0.0756373	2.92185	chr2	26205639	KIF3C	ENSG00000084731	20	FALSE	TRUE	FALSE	NA
cg20985201	0.908687	-0.0135832	0.00503096	0.075652	-2.92176	chr15	76462821	TMEM266	ENSG00000169758	0	TRUE	FALSE	FALSE	NA
cg20985201	0.908687	-0.0135832	0.00503096	0.075652	-2.92176	chr15	76462821	LOC101929439	ENSG00000259422	4410	TRUE	FALSE	FALSE	NA
cg02951526	0.717231	0.0237728	0.00503107	0.075652	2.92176	chr16	12191276	SNX29	ENSG00000048471	0	TRUE	FALSE	FALSE	NA
cg02951526	0.717231	0.0237728	0.00503107	0.075652	2.92176	chr16	12191276	NA	ENSG00000261293	2111	TRUE	FALSE	FALSE	NA
cg10519004	0.926206	-0.0102104	0.00503174	0.0756527	-2.92171	chr1	3314443	PRDM16	ENSG00000142611	0	FALSE	FALSE	FALSE	NA
cg01163597	0.0681996	-0.00690484	0.00503177	0.0756527	-2.92171	chr6	3455912	SLC22A23	ENSG00000137266	0	FALSE	FALSE	FALSE	NA
cg22865769	0.485497	0.0180788	0.00503178	0.0756527	2.9217	chr7	99835209	CASTOR3	ENSG00000239521	0	FALSE	FALSE	FALSE	NA
cg04070427	0.836953	-0.0121021	0.0050316	0.0756527	-2.92172	chr20	34099511	CEP250	ENSG00000126001	0	FALSE	FALSE	FALSE	NA
cg20656964	0.877652	-0.0128372	0.00503256	0.0756609	-2.92165	chr4	187564383	FAT1	ENSG00000083857	0	FALSE	FALSE	FALSE	NA
cg10968958	0.823851	-0.0598655	0.00503266	0.0756609	-2.92164	chr19	55494485	NLRP2	ENSG00000022556	0	FALSE	FALSE	TRUE	Maternal
cg00151271	0.842417	-0.0196514	0.00503336	0.075669	-2.92159	chr4	7872993	AFAP1	ENSG00000196526	0	TRUE	FALSE	FALSE	NA
cg01029901	0.908027	-0.0141041	0.00503385	0.0756716	-2.92156	chr19	57989974	ZNF772	ENSG00000197128	1035	FALSE	FALSE	FALSE	NA
cg01029901	0.908027	-0.0141041	0.00503385	0.0756716	-2.92156	chr19	57989974	NA	ENSG00000268163	1069	FALSE	FALSE	FALSE	NA
cg01029901	0.908027	-0.0141041	0.00503385	0.0756716	-2.92156	chr19	57989974	NA	ENSG00000268266	0	FALSE	FALSE	FALSE	NA
cg21230535	0.498868	-0.0304194	0.00503387	0.0756716	-2.92156	chr21	47556290	COL6A2	ENSG00000142173	3526	FALSE	FALSE	FALSE	NA
cg21230535	0.498868	-0.0304194	0.00503387	0.0756716	-2.92156	chr21	47556290	FTCD	ENSG00000160282	0	FALSE	FALSE	FALSE	NA
cg22951509	0.0643341	0.0104641	0.00503489	0.075672	2.92148	chr5	94955893	GPR150	ENSG00000178015	0	FALSE	FALSE	FALSE	NA
cg03977231	0.0228119	0.00334124	0.00503471	0.075672	2.92149	chr9	115983636	FKBP15	ENSG00000119321	37	FALSE	TRUE	FALSE	NA
cg03977231	0.0228119	0.00334124	0.00503471	0.075672	2.92149	chr9	115983636	SLC31A1	ENSG00000136868	187	FALSE	TRUE	FALSE	NA
cg23130739	0.905002	-0.00875095	0.00503466	0.075672	-2.9215	chr14	100563887	EVL	ENSG00000196405	0	TRUE	FALSE	FALSE	NA
cg03050096	0.619364	-0.0228736	0.00503455	0.075672	-2.92151	chr14	101530580	MIR412	ENSG00000199012	1203	FALSE	FALSE	FALSE	NA
cg03050096	0.619364	-0.0228736	0.00503455	0.075672	-2.92151	chr14	101530580	MIR377	ENSG00000199015	2103	FALSE	FALSE	FALSE	NA
cg03050096	0.619364	-0.0228736	0.00503455	0.075672	-2.92151	chr14	101530580	MIR369	ENSG00000199025	1337	FALSE	FALSE	FALSE	NA
cg03050096	0.619364	-0.0228736	0.00503455	0.075672	-2.92151	chr14	101530580	MIR410	ENSG00000199092	1668	FALSE	FALSE	FALSE	NA
cg03050096	0.619364	-0.0228736	0.00503455	0.075672	-2.92151	chr14	101530580	MIR409	ENSG00000199107	1056	FALSE	FALSE	FALSE	NA
cg03050096	0.619364	-0.0228736	0.00503455	0.075672	-2.92151	chr14	101530580	MIR656	ENSG00000207959	2480	FALSE	FALSE	FALSE	NA
cg03050096	0.619364	-0.0228736	0.00503455	0.075672	-2.92151	chr14	101530580	MIR496	ENSG00000207961	3568	FALSE	FALSE	FALSE	NA
cg03050096	0.619364	-0.0228736	0.00503455	0.075672	-2.92151	chr14	101530580	MIR154	ENSG00000207978	4404	FALSE	FALSE	FALSE	NA
cg03050096	0.619364	-0.0228736	0.00503455	0.075672	-2.92151	chr14	101530580	MIR541	ENSG00000216179	251	FALSE	FALSE	FALSE	NA
cg03050096	0.619364	-0.0228736	0.00503455	0.075672	-2.92151	chr14	101530580	MEG9	ENSG00000223403	0	FALSE	FALSE	FALSE	NA
cg26411466	0.881659	-0.0120566	0.00503474	0.075672	-2.92149	chr17	18876823	SLC5A10	ENSG00000154025	0	FALSE	FALSE	FALSE	NA
cg26411466	0.881659	-0.0120566	0.00503474	0.075672	-2.92149	chr17	18876823	FAM83G	ENSG00000188522	0	FALSE	FALSE	FALSE	NA
cg27449489	0.802157	-0.0309047	0.00503435	0.075672	-2.92152	chr17	80316860	TEX19	ENSG00000182459	262	FALSE	FALSE	FALSE	NA
cg27449489	0.802157	-0.0309047	0.00503435	0.075672	-2.92152	chr17	80316860	NA	ENSG00000278964	3364	FALSE	FALSE	FALSE	NA
cg04170298	0.620585	-0.0738879	0.00503654	0.0756944	-2.92136	chr15	86805563	AGBL1	ENSG00000273540	0	FALSE	FALSE	FALSE	NA
cg02190610	0.0292855	-0.00443494	0.00503739	0.0756982	-2.9213	chr6	16129222	MYLIP	ENSG00000007944	94	FALSE	TRUE	FALSE	NA
cg23174932	0.0425201	-0.005456	0.00503698	0.0756982	-2.92133	chr6	31831502	SLC44A4	ENSG00000204385	0	FALSE	TRUE	FALSE	NA
cg23174932	0.0425201	-0.005456	0.00503698	0.0756982	-2.92133	chr6	31831502	NEU1	ENSG00000204386	818	FALSE	TRUE	FALSE	NA
cg25305776	0.67719	-0.0422988	0.00503715	0.0756982	-2.92132	chr8	30573560	GSR	ENSG00000104687	0	TRUE	FALSE	FALSE	NA
cg16081457	0.5388	-0.0357983	0.00503746	0.0756982	-2.9213	chr12	81103680	MYF6	ENSG00000111046	426	TRUE	FALSE	FALSE	NA
cg13597564	0.881144	-0.0133753	0.00503792	0.0757008	-2.92127	chr3	49851942	UBA7	ENSG00000182179	555	FALSE	FALSE	FALSE	NA
cg13597564	0.881144	-0.0133753	0.00503792	0.0757008	-2.92127	chr3	49851942	NA	ENSG00000263651	4444	FALSE	FALSE	FALSE	NA
cg13486170	0.0444834	-0.0161864	0.00503802	0.0757008	-2.92126	chr9	110227831	NA	ENSG00000226825	0	TRUE	FALSE	FALSE	NA
cg00971695	0.336468	-0.0236229	0.00503846	0.0757008	-2.92123	chr14	65169664	PLEKHG3	ENSG00000126822	1155	FALSE	FALSE	FALSE	NA
cg04496920	0.298587	-0.0224662	0.0050383	0.0757008	-2.92124	chr16	2032394	GFER	ENSG00000127554	1799	FALSE	FALSE	FALSE	NA
cg04496920	0.298587	-0.0224662	0.0050383	0.0757008	-2.92124	chr16	2032394	TBL3	ENSG00000183751	0	FALSE	FALSE	FALSE	NA
cg04496920	0.298587	-0.0224662	0.0050383	0.0757008	-2.92124	chr16	2032394	NOXO1	ENSG00000196408	0	FALSE	FALSE	FALSE	NA
cg04496920	0.298587	-0.0224662	0.0050383	0.0757008	-2.92124	chr16	2032394	NA	ENSG00000261790	2483	FALSE	FALSE	FALSE	NA
cg04496920	0.298587	-0.0224662	0.0050383	0.0757008	-2.92124	chr16	2032394	NA	ENSG00000269205	0	FALSE	FALSE	FALSE	NA
cg04804539	0.100348	0.0102856	0.005039	0.0757023	2.92119	chr2	95691255	MAL	ENSG00000172005	166	TRUE	FALSE	FALSE	NA
cg04804539	0.100348	0.0102856	0.005039	0.0757023	2.92119	chr2	95691255	NA	ENSG00000233850	0	TRUE	FALSE	FALSE	NA
cg16079396	0.0263724	0.00595052	0.00503905	0.0757023	2.92118	chr17	1957163	HIC1	ENSG00000177374	284	FALSE	FALSE	FALSE	NA
cg15425530	0.0253155	-0.00873218	0.005039	0.0757023	-2.92119	chr17	2415361	METTL16	ENSG00000127804	175	FALSE	TRUE	FALSE	NA
cg26924104	0.033842	-0.00357903	0.00504046	0.0757209	-2.92108	chr5	133340445	VDAC1	ENSG00000213585	0	FALSE	TRUE	FALSE	NA
cg26924104	0.033842	-0.00357903	0.00504046	0.0757209	-2.92108	chr5	133340445	NA	ENSG00000271737	392	FALSE	TRUE	FALSE	NA
cg06303529	0.971508	-0.00360384	0.00504086	0.0757219	-2.92106	chr16	48530953	NA	ENSG00000239013	4540	FALSE	FALSE	FALSE	NA
cg06303529	0.971508	-0.00360384	0.00504086	0.0757219	-2.92106	chr16	48530953	NA	ENSG00000260347	0	FALSE	FALSE	FALSE	NA
cg04294990	0.136575	-0.018064	0.00504185	0.0757343	-2.92098	chr17	20943806	USP22	ENSG00000124422	0	FALSE	TRUE	FALSE	NA
cg09849846	0.0380835	-0.00551701	0.00504213	0.075736	-2.92096	chr10	124913566	BUB3	ENSG00000154473	351	FALSE	TRUE	FALSE	NA
cg09849846	0.0380835	-0.00551701	0.00504213	0.075736	-2.92096	chr10	124913566	HMX2	ENSG00000188816	3377	FALSE	TRUE	FALSE	NA
cg08620558	0.765312	-0.0187361	0.00504259	0.0757404	-2.92093	chr15	25417453	SNORD115-2	ENSG00000199712	328	FALSE	FALSE	FALSE	NA
cg08620558	0.765312	-0.0187361	0.00504259	0.0757404	-2.92093	chr15	25417453	SNORD115-3	ENSG00000199970	2620	FALSE	FALSE	FALSE	NA
cg08620558	0.765312	-0.0187361	0.00504259	0.0757404	-2.92093	chr15	25417453	SNORD115-4	ENSG00000200680	4525	FALSE	FALSE	FALSE	NA
cg08620558	0.765312	-0.0187361	0.00504259	0.0757404	-2.92093	chr15	25417453	SNORD115-1	ENSG00000201831	1501	FALSE	FALSE	TRUE	Paternal
cg08620558	0.765312	-0.0187361	0.00504259	0.0757404	-2.92093	chr15	25417453	NA	ENSG00000224078	0	FALSE	FALSE	FALSE	NA
cg08620558	0.765312	-0.0187361	0.00504259	0.0757404	-2.92093	chr15	25417453	NA	ENSG00000270814	2629	FALSE	FALSE	FALSE	NA
cg23835083	0.542082	-0.0286453	0.00504316	0.0757451	-2.92089	chr6	3849536	FAM50B	ENSG00000145945	70	FALSE	TRUE	TRUE	Paternal
cg23835083	0.542082	-0.0286453	0.00504316	0.0757451	-2.92089	chr6	3849536	NA	ENSG00000233068	0	FALSE	TRUE	FALSE	NA
cg23835083	0.542082	-0.0286453	0.00504316	0.0757451	-2.92089	chr6	3849536	FAM50B	ENSG00000238158	0	FALSE	TRUE	FALSE	NA
cg04578774	0.0248212	0.00557316	0.00504326	0.0757451	2.92088	chr11	44332664	ALX4	ENSG00000052850	974	FALSE	FALSE	FALSE	NA
cg11760500	0.178502	-0.0306619	0.0050434	0.0757451	-2.92087	chr11	128385880	ETS1	ENSG00000134954	0	TRUE	FALSE	FALSE	NA
cg18626709	0.0288024	0.00466037	0.00504372	0.0757475	2.92085	chr3	189838693	P3H2	ENSG00000090530	0	FALSE	FALSE	FALSE	NA
cg18626709	0.0288024	0.00466037	0.00504372	0.0757475	2.92085	chr3	189838693	P3H2-AS1	ENSG00000225764	59	FALSE	FALSE	FALSE	NA
cg09929879	0.951959	-0.00576141	0.00504518	0.0757645	-2.92075	chr10	343794	DIP2C	ENSG00000151240	0	TRUE	FALSE	FALSE	NA
cg02022481	0.157288	-0.0410946	0.00504502	0.0757645	-2.92076	chr10	90966524	CH25H	ENSG00000138135	0	TRUE	FALSE	FALSE	NA
cg08158776	0.905221	-0.00714597	0.00504568	0.0757694	-2.92071	chr1	1321914	CCNL2	ENSG00000221978	0	FALSE	FALSE	FALSE	NA
cg10008137	0.606204	-0.0215629	0.00504602	0.0757695	-2.92069	chr6	28481921	GPX6	ENSG00000198704	0	FALSE	FALSE	FALSE	NA
cg15154411	0.620888	0.0222187	0.00504588	0.0757695	2.9207	chr6	29576987	GABBR1	ENSG00000204681	0	FALSE	FALSE	FALSE	NA
cg27622017	0.158091	-0.0273341	0.00504623	0.0757702	-2.92067	chr3	181447418	NA	ENSG00000242808	0	TRUE	FALSE	FALSE	NA
cg10462416	0.04418	-0.0125125	0.00504752	0.0757849	-2.92058	chr10	103912579	PPRC1	ENSG00000148840	2488	FALSE	TRUE	FALSE	NA
cg10462416	0.04418	-0.0125125	0.00504752	0.0757849	-2.92058	chr10	103912579	NOLC1	ENSG00000166197	0	FALSE	TRUE	FALSE	NA
cg10239163	0.90272	-0.00984651	0.00504915	0.0757966	-2.92046	chr2	25527366	DNMT3A	ENSG00000119772	0	TRUE	FALSE	FALSE	NA
cg11065849	0.057113	-0.00487985	0.00504907	0.0757966	-2.92047	chr4	140098747	ELF2	ENSG00000109381	374	FALSE	FALSE	FALSE	NA
cg20600205	0.796783	-0.0300183	0.00504914	0.0757966	-2.92046	chr14	24728481	TGM1	ENSG00000092295	0	TRUE	FALSE	FALSE	NA
cg27193795	0.034214	0.00652611	0.00504857	0.0757966	2.9205	chr17	79518817	FAAP100	ENSG00000185504	0	FALSE	FALSE	FALSE	NA
cg22193924	0.914531	-0.0141996	0.00504867	0.0757966	-2.9205	chr19	35850463	FFAR3	ENSG00000185897	0	FALSE	FALSE	FALSE	NA
cg26472910	0.685684	-0.0422096	0.00504983	0.0758043	-2.92041	chr13	28673762	FLT3	ENSG00000122025	0	FALSE	FALSE	FALSE	NA
cg12924525	0.645146	0.0249114	0.00505111	0.0758131	2.92032	chr2	3322059	EIPR1	ENSG00000032389	0	FALSE	FALSE	FALSE	NA
cg17568131	0.914191	-0.0124054	0.00505106	0.0758131	-2.92033	chr2	32224139	MEMO1	ENSG00000162959	0	FALSE	FALSE	FALSE	NA
cg17568131	0.914191	-0.0124054	0.00505106	0.0758131	-2.92033	chr2	32224139	DPY30	ENSG00000162961	0	FALSE	FALSE	FALSE	NA
cg17791977	0.373933	-0.0234043	0.00505058	0.0758131	-2.92036	chr5	72529127	NA	ENSG00000249743	0	FALSE	FALSE	FALSE	NA
cg15526671	0.806271	-0.0280579	0.0050511	0.0758131	-2.92032	chr12	31080052	TSPAN11	ENSG00000110900	0	TRUE	FALSE	FALSE	NA
cg14497491	0.0419917	-0.00654407	0.00505125	0.0758131	-2.92031	chr17	77982477	TBC1D16	ENSG00000167291	0	FALSE	FALSE	FALSE	NA
cg20532559	0.899672	-0.00865565	0.00505183	0.0758141	-2.92027	chr3	47337601	KLHL18	ENSG00000114648	0	TRUE	FALSE	FALSE	NA
cg00475815	0.0981484	0.0189722	0.00505202	0.0758141	2.92026	chr3	196594767	SENP5	ENSG00000119231	0	FALSE	TRUE	FALSE	NA
cg16477869	0.885941	-0.0151986	0.00505283	0.0758141	-2.9202	chr7	36317371	EEPD1	ENSG00000122547	0	TRUE	FALSE	FALSE	NA
cg13620631	0.529879	0.0184474	0.00505246	0.0758141	2.92023	chr9	87489528	NTRK2	ENSG00000148053	0	FALSE	FALSE	FALSE	NA
cg19659388	0.0381793	0.00609634	0.0050533	0.0758141	2.92017	chr10	89623076	PTEN	ENSG00000171862	305	FALSE	TRUE	FALSE	NA
cg19659388	0.0381793	0.00609634	0.0050533	0.0758141	2.92017	chr10	89623076	KLLN	ENSG00000227268	0	FALSE	TRUE	FALSE	NA
cg04834770	0.621586	-0.104127	0.00505198	0.0758141	-2.92026	chr10	127936505	ADAM12	ENSG00000148848	0	TRUE	FALSE	FALSE	NA
cg05160272	0.91463	-0.0108137	0.00505283	0.0758141	-2.9202	chr14	105342430	CEP170B	ENSG00000099814	0	TRUE	FALSE	FALSE	NA
cg05980081	0.0716083	-0.0152888	0.00505265	0.0758141	-2.92021	chr15	64385876	SNX1	ENSG00000028528	445	FALSE	TRUE	FALSE	NA
cg05980081	0.0716083	-0.0152888	0.00505265	0.0758141	-2.92021	chr15	64385876	CIAO2A	ENSG00000166797	0	FALSE	TRUE	FALSE	NA
cg07267515	0.027879	-0.00258	0.00505318	0.0758141	-2.92018	chr16	48644020	N4BP1	ENSG00000102921	0	FALSE	TRUE	FALSE	NA
cg10377629	0.0481045	-0.00498518	0.00505183	0.0758141	-2.92027	chr17	1388950	MYO1C	ENSG00000197879	0	FALSE	FALSE	FALSE	NA
cg20367329	0.024977	0.00956368	0.00505276	0.0758141	2.92021	chr17	17399941	RASD1	ENSG00000108551	231	FALSE	FALSE	FALSE	NA
cg20367329	0.024977	0.00956368	0.00505276	0.0758141	2.92021	chr17	17399941	MED9	ENSG00000141026	3405	FALSE	FALSE	FALSE	NA
cg07476792	0.807758	-0.0154327	0.0050532	0.0758141	-2.92017	chr19	16919644	NWD1	ENSG00000188039	0	FALSE	FALSE	FALSE	NA
cg14973797	0.0592018	-0.00654767	0.00505393	0.0758189	-2.92012	chr2	203240087	BMPR2	ENSG00000204217	815	FALSE	FALSE	FALSE	NA
cg14973797	0.0592018	-0.00654767	0.00505393	0.0758189	-2.92012	chr2	203240087	NA	ENSG00000273456	0	FALSE	FALSE	FALSE	NA
cg04053776	0.414611	-0.0344696	0.00505414	0.0758192	-2.92011	chr11	6947353	ZNF215	ENSG00000149054	281	FALSE	TRUE	FALSE	NA
cg04053776	0.414611	-0.0344696	0.00505414	0.0758192	-2.92011	chr11	6947353	OR2D3	ENSG00000178358	4078	FALSE	TRUE	FALSE	NA
cg04053776	0.414611	-0.0344696	0.00505414	0.0758192	-2.92011	chr11	6947353	NA	ENSG00000283415	0	FALSE	TRUE	FALSE	NA
cg10830145	0.0338787	-0.00433441	0.00505489	0.0758281	-2.92005	chr5	87440121	NA	ENSG00000287862	0	FALSE	FALSE	FALSE	NA
cg24681499	0.74965	-0.0200179	0.00505556	0.0758343	-2.92001	chr1	42706997	FOXJ3	ENSG00000198815	0	TRUE	FALSE	FALSE	NA
cg20305610	0.0346373	0.00471859	0.00505564	0.0758343	2.92	chr4	95373302	PDLIM5	ENSG00000163110	0	FALSE	TRUE	FALSE	NA
cg16521516	0.0453755	-0.0170151	0.00505641	0.0758361	-2.91994	chr2	74006665	DUSP11	ENSG00000144048	0	FALSE	TRUE	FALSE	NA
cg16521516	0.0453755	-0.0170151	0.00505641	0.0758361	-2.91994	chr2	74006665	C2orf78	ENSG00000187833	4650	FALSE	TRUE	FALSE	NA
cg22174410	0.0635585	-0.0172963	0.00505643	0.0758361	-2.91994	chr3	42641766	SEC22C	ENSG00000093183	0	FALSE	TRUE	FALSE	NA
cg22174410	0.0635585	-0.0172963	0.00505643	0.0758361	-2.91994	chr3	42641766	NKTR	ENSG00000114857	380	FALSE	TRUE	FALSE	NA
cg22174410	0.0635585	-0.0172963	0.00505643	0.0758361	-2.91994	chr3	42641766	NA	ENSG00000230084	1688	FALSE	TRUE	FALSE	NA
cg05170183	0.935227	-0.00464985	0.00505635	0.0758361	-2.91995	chr7	55584387	VOPP1	ENSG00000154978	0	TRUE	FALSE	FALSE	NA
cg21191275	0.878445	-0.00977113	0.00505601	0.0758361	-2.91997	chr9	135907982	GTF3C5	ENSG00000148308	0	FALSE	FALSE	FALSE	NA
cg13686857	0.0743764	-0.023466	0.00505666	0.0758371	-2.91993	chr11	131996760	NTM	ENSG00000182667	0	TRUE	FALSE	TRUE	Maternal
cg18986335	0.484098	-0.0286912	0.00505738	0.0758454	-2.91988	chr3	156846983	LINC00881	ENSG00000241135	0	TRUE	FALSE	FALSE	NA
cg18986335	0.484098	-0.0286912	0.00505738	0.0758454	-2.91988	chr3	156846983	LINC00880	ENSG00000243629	598	TRUE	FALSE	FALSE	NA
cg06133097	0.88749	-0.0124093	0.00505811	0.0758539	-2.91982	chr7	32552212	AVL9	ENSG00000105778	0	TRUE	FALSE	FALSE	NA
cg15130855	0.934624	-0.00657685	0.00505853	0.0758552	-2.91979	chr5	9066665	SEMA5A	ENSG00000112902	0	FALSE	FALSE	FALSE	NA
cg10375016	0.909998	-0.00799521	0.00505843	0.0758552	-2.9198	chr15	50282326	ATP8B4	ENSG00000104043	0	TRUE	FALSE	FALSE	NA
cg04561389	0.0211918	0.003693	0.00505978	0.0758715	2.9197	chr13	103052468	FGF14	ENSG00000102466	0	FALSE	FALSE	FALSE	NA
cg04561389	0.0211918	0.003693	0.00505978	0.0758715	2.9197	chr13	103052468	FGF14-AS2	ENSG00000272143	4414	FALSE	FALSE	FALSE	NA
cg04830825	0.261638	-0.0242969	0.00506031	0.075872	-2.91967	chr1	44884264	RNF220	ENSG00000187147	0	FALSE	FALSE	FALSE	NA
cg03000116	0.600339	-0.0211711	0.0050602	0.075872	-2.91968	chr16	65611369	LINC00922	ENSG00000261742	1120	FALSE	FALSE	FALSE	NA
cg03000116	0.600339	-0.0211711	0.0050602	0.075872	-2.91968	chr16	65611369	NA	ENSG00000261818	3201	FALSE	FALSE	FALSE	NA
cg19393755	0.3457	-0.0302064	0.00506024	0.075872	-2.91967	chr17	71258101	CPSF4L	ENSG00000187959	0	TRUE	FALSE	FALSE	NA
cg00300275	0.911854	-0.0141668	0.00506163	0.075887	-2.91957	chr10	18828426	CACNB2	ENSG00000165995	0	FALSE	FALSE	FALSE	NA
cg00300275	0.911854	-0.0141668	0.00506163	0.075887	-2.91957	chr10	18828426	NA	ENSG00000240291	0	FALSE	FALSE	FALSE	NA
cg18798289	0.78058	-0.0330512	0.00506299	0.0759046	-2.91948	chr5	72530245	NA	ENSG00000249743	0	FALSE	FALSE	FALSE	NA
cg13158291	0.0515437	-0.0118123	0.00506359	0.0759111	-2.91943	chr2	136634256	MCM6	ENSG00000076003	242	FALSE	TRUE	FALSE	NA
cg20027684	0.910066	-0.00829194	0.00506409	0.0759161	-2.9194	chr15	90792300	GDPGP1	ENSG00000183208	3256	FALSE	FALSE	FALSE	NA
cg20027684	0.910066	-0.00829194	0.00506409	0.0759161	-2.9194	chr15	90792300	TTLL13P	ENSG00000213471	461	FALSE	FALSE	FALSE	NA
cg20027684	0.910066	-0.00829194	0.00506409	0.0759161	-2.9194	chr15	90792300	NA	ENSG00000261147	487	FALSE	FALSE	FALSE	NA
cg20027684	0.910066	-0.00829194	0.00506409	0.0759161	-2.9194	chr15	90792300	NA	ENSG00000284626	0	FALSE	FALSE	FALSE	NA
cg25515450	0.688888	0.0306934	0.00506529	0.0759317	2.91931	chr18	21030986	RIOK3	ENSG00000101782	2264	FALSE	FALSE	FALSE	NA
cg07076751	0.892989	-0.021084	0.00506605	0.0759405	-2.91926	chr6	30647539	PPP1R18	ENSG00000146112	0	TRUE	FALSE	FALSE	NA
cg00695049	0.0594696	-0.0147959	0.00506689	0.0759507	-2.9192	chr5	180673395	RACK1	ENSG00000204628	0	FALSE	TRUE	FALSE	NA
cg00695049	0.0594696	-0.0147959	0.00506689	0.0759507	-2.9192	chr5	180673395	NA	ENSG00000233937	111	FALSE	TRUE	FALSE	NA
cg00695049	0.0594696	-0.0147959	0.00506689	0.0759507	-2.9192	chr5	180673395	SNORD95	ENSG00000264549	3015	FALSE	TRUE	FALSE	NA
cg00695049	0.0594696	-0.0147959	0.00506689	0.0759507	-2.9192	chr5	180673395	SNORD96A	ENSG00000272296	4502	FALSE	TRUE	FALSE	NA
cg12889533	0.803295	0.0153175	0.00506763	0.0759568	2.91915	chr13	103348095	METTL21C	ENSG00000139780	1240	FALSE	FALSE	FALSE	NA
cg20675840	0.726831	-0.0291149	0.00506758	0.0759568	-2.91915	chr20	2487561	ZNF343	ENSG00000088876	0	FALSE	FALSE	FALSE	NA
cg20675840	0.726831	-0.0291149	0.00506758	0.0759568	-2.91915	chr20	2487561	NA	ENSG00000256566	0	FALSE	FALSE	FALSE	NA
cg08269941	0.811444	-0.01408	0.00506796	0.0759592	-2.91912	chr21	38337048	HLCS	ENSG00000159267	0	FALSE	FALSE	FALSE	NA
cg08269941	0.811444	-0.01408	0.00506796	0.0759592	-2.91912	chr21	38337048	NA	ENSG00000224790	1712	FALSE	FALSE	FALSE	NA
cg00664454	0.660083	0.0308345	0.00506894	0.0759664	2.91905	chr16	57149847	CPNE2	ENSG00000140848	0	TRUE	FALSE	FALSE	NA
cg17583957	0.751138	0.0270418	0.00506891	0.0759664	2.91905	chr17	67536299	MAP2K6	ENSG00000108984	0	TRUE	FALSE	FALSE	NA
cg10497173	0.0361394	0.00462148	0.00506983	0.0759773	2.91899	chr16	70557347	COG4	ENSG00000103051	0	FALSE	TRUE	FALSE	NA
cg10497173	0.0361394	0.00462148	0.00506983	0.0759773	2.91899	chr16	70557347	SF3B3	ENSG00000189091	346	FALSE	TRUE	FALSE	NA
cg15209566	0.0404363	-0.00983071	0.00507081	0.0759894	-2.91892	chr19	11784774	NA	ENSG00000197332	0	FALSE	FALSE	FALSE	NA
cg19051608	0.0316045	-0.00410148	0.00507104	0.0759904	-2.9189	chr4	1284330	MAEA	ENSG00000090316	0	FALSE	FALSE	FALSE	NA
cg19051608	0.0316045	-0.00410148	0.00507104	0.0759904	-2.9189	chr4	1284330	NA	ENSG00000196810	2250	FALSE	FALSE	FALSE	NA
cg02224920	0.059556	-0.0102578	0.00507131	0.075992	-2.91888	chr1	1166824	SDF4	ENSG00000078808	0	FALSE	TRUE	FALSE	NA
cg02224920	0.059556	-0.0102578	0.00507131	0.075992	-2.91888	chr1	1166824	B3GALT6	ENSG00000176022	792	FALSE	TRUE	FALSE	NA
cg08340521	0.0191486	0.00606734	0.00507188	0.0759981	2.91884	chr19	6424783	KHSRP	ENSG00000088247	0	FALSE	TRUE	FALSE	NA
cg08340521	0.0191486	0.00606734	0.00507188	0.0759981	2.91884	chr19	6424783	SLC25A41	ENSG00000181240	1264	FALSE	TRUE	FALSE	NA
cg06951398	0.918137	0.00735894	0.00507253	0.0760028	2.9188	chr1	9376694	SPSB1	ENSG00000171621	0	FALSE	FALSE	FALSE	NA
cg00402956	0.710841	-0.0248089	0.00507251	0.0760028	-2.9188	chr16	88949636	CBFA2T3	ENSG00000129993	0	FALSE	FALSE	FALSE	NA
cg00402956	0.710841	-0.0248089	0.00507251	0.0760028	-2.9188	chr16	88949636	LOC101927793	ENSG00000259881	0	FALSE	FALSE	FALSE	NA
cg10236778	0.734765	-0.0388006	0.00507302	0.0760059	-2.91876	chr2	858127	LINC01115	ENSG00000237667	0	FALSE	FALSE	FALSE	NA
cg13331179	0.944459	-0.00759839	0.00507324	0.0760059	-2.91875	chr15	28263764	OCA2	ENSG00000104044	0	FALSE	FALSE	FALSE	NA
cg06715805	0.925552	-0.0132084	0.00507318	0.0760059	-2.91875	chr16	1414718	UNKL	ENSG00000059145	0	FALSE	FALSE	FALSE	NA
cg06715805	0.925552	-0.0132084	0.00507318	0.0760059	-2.91875	chr16	1414718	GNPTG	ENSG00000090581	603	FALSE	FALSE	FALSE	NA
cg06715805	0.925552	-0.0132084	0.00507318	0.0760059	-2.91875	chr16	1414718	NA	ENSG00000260425	3311	FALSE	FALSE	FALSE	NA
cg17680211	0.810565	-0.0152064	0.00507471	0.0760255	-2.91864	chr10	31907941	NA	ENSG00000286694	0	TRUE	FALSE	FALSE	NA
cg00002028	0.0485471	-0.00709345	0.00507589	0.0760332	-2.91856	chr1	20960010	PINK1	ENSG00000158828	0	FALSE	TRUE	FALSE	NA
cg22120094	0.0320702	-0.00346855	0.00507557	0.0760332	-2.91858	chr8	123794578	ZHX2	ENSG00000178764	0	FALSE	FALSE	FALSE	NA
cg22120094	0.0320702	-0.00346855	0.00507557	0.0760332	-2.91858	chr8	123794578	NA	ENSG00000272043	1267	FALSE	FALSE	FALSE	NA
cg22120094	0.0320702	-0.00346855	0.00507557	0.0760332	-2.91858	chr8	123794578	NA	ENSG00000272384	1508	FALSE	FALSE	FALSE	NA
cg04323814	0.362213	-0.0365662	0.00507573	0.0760332	-2.91857	chr13	25746644	AMER2	ENSG00000165566	217	TRUE	FALSE	FALSE	NA
cg04323814	0.362213	-0.0365662	0.00507573	0.0760332	-2.91857	chr13	25746644	LINC00463	ENSG00000234056	321	TRUE	FALSE	FALSE	NA
cg04323814	0.362213	-0.0365662	0.00507573	0.0760332	-2.91857	chr13	25746644	NA	ENSG00000238169	0	TRUE	FALSE	FALSE	NA
cg04424643	0.525491	-0.0238195	0.00507576	0.0760332	-2.91857	chr14	76887369	ESRRB	ENSG00000119715	0	TRUE	FALSE	FALSE	NA
cg26915351	0.932052	0.0106638	0.00507659	0.0760412	2.91851	chr2	220089491	ANKZF1	ENSG00000163516	4987	FALSE	FALSE	FALSE	NA
cg26915351	0.932052	0.0106638	0.00507659	0.0760412	2.91851	chr2	220089491	ATG9A	ENSG00000198925	0	FALSE	FALSE	FALSE	NA
cg26915351	0.932052	0.0106638	0.00507659	0.0760412	2.91851	chr2	220089491	NA	ENSG00000221344	663	FALSE	FALSE	FALSE	NA
cg26915351	0.932052	0.0106638	0.00507659	0.0760412	2.91851	chr2	220089491	NA	ENSG00000284820	2030	FALSE	FALSE	FALSE	NA
cg08733315	0.0386081	0.00568929	0.00507679	0.0760416	2.91849	chr15	40401063	BMF	ENSG00000104081	0	FALSE	TRUE	FALSE	NA
cg18496858	0.868467	-0.0103125	0.00507721	0.0760454	-2.91847	chr7	116923473	WNT2	ENSG00000105989	0	TRUE	FALSE	FALSE	NA
cg06598794	0.621034	0.0245385	0.00507767	0.0760498	2.91843	chr3	39371110	CCR8	ENSG00000179934	86	FALSE	FALSE	FALSE	NA
cg06598794	0.621034	0.0245385	0.00507767	0.0760498	2.91843	chr3	39371110	NA	ENSG00000287780	0	FALSE	FALSE	FALSE	NA
cg19879491	0.865089	-0.0168551	0.00507795	0.0760516	-2.91841	chr3	42803396	CCDC13	ENSG00000244607	0	TRUE	FALSE	FALSE	NA
cg19879491	0.865089	-0.0168551	0.00507795	0.0760516	-2.91841	chr3	42803396	CCDC13	ENSG00000280571	0	TRUE	FALSE	FALSE	NA
cg20910490	0.0768058	-0.0162643	0.00507824	0.0760534	-2.91839	chr14	37117947	NA	ENSG00000258661	0	FALSE	FALSE	FALSE	NA
cg20910490	0.0768058	-0.0162643	0.00507824	0.0760534	-2.91839	chr14	37117947	NA	ENSG00000283098	0	FALSE	FALSE	FALSE	NA
cg26955850	0.586796	-0.0319394	0.00507865	0.076057	-2.91836	chr20	3052345	OXT	ENSG00000101405	0	FALSE	FALSE	FALSE	NA
cg17965712	0.132674	-0.0229746	0.00507902	0.0760601	-2.91834	chr5	2757802	C5orf38	ENSG00000186493	2290	FALSE	FALSE	FALSE	NA
cg14151158	0.798588	0.0294746	0.00508028	0.0760638	2.91825	chr6	38141763	BTBD9	ENSG00000183826	0	FALSE	FALSE	FALSE	NA
cg10045354	0.222408	-0.023553	0.00508021	0.0760638	-2.91825	chr11	111169427	COLCA1	ENSG00000196167	0	FALSE	FALSE	FALSE	NA
cg10045354	0.222408	-0.023553	0.00508021	0.0760638	-2.91825	chr11	111169427	COLCA2	ENSG00000214290	0	FALSE	FALSE	FALSE	NA
cg02366262	0.237501	-0.0199227	0.00507987	0.0760638	-2.91828	chr11	121297716	NA	ENSG00000271022	0	TRUE	FALSE	FALSE	NA
cg15566783	0.0438287	0.00635586	0.00508009	0.0760638	2.91826	chr15	23034186	NIPA2	ENSG00000140157	0	FALSE	TRUE	FALSE	NA
cg03586564	0.77091	0.035202	0.00507965	0.0760638	2.91829	chr18	77158676	NFATC1	ENSG00000131196	0	FALSE	FALSE	FALSE	NA
cg15883721	0.0831561	-0.0186145	0.00508194	0.0760839	-2.91813	chr11	826837	PNPLA2	ENSG00000177666	1263	FALSE	FALSE	FALSE	NA
cg15883721	0.0831561	-0.0186145	0.00508194	0.0760839	-2.91813	chr11	826837	CRACR2B	ENSG00000177685	0	FALSE	FALSE	FALSE	NA
cg15883721	0.0831561	-0.0186145	0.00508194	0.0760839	-2.91813	chr11	826837	NA	ENSG00000255108	0	FALSE	FALSE	FALSE	NA
cg21240551	0.586771	-0.0162788	0.00508319	0.0760923	-2.91804	chr2	85569012	RETSAT	ENSG00000042445	65	FALSE	FALSE	FALSE	NA
cg21240551	0.586771	-0.0162788	0.00508319	0.0760923	-2.91804	chr2	85569012	NA	ENSG00000270532	50	FALSE	FALSE	FALSE	NA
cg03883572	0.862493	-0.0234957	0.0050833	0.0760923	-2.91803	chr5	66461884	MAST4	ENSG00000069020	0	FALSE	TRUE	FALSE	NA
cg12187687	0.476022	0.0303631	0.00508313	0.0760923	2.91804	chr7	27253834	NA	ENSG00000286323	1249	TRUE	FALSE	FALSE	NA
cg02765731	0.168132	-0.020354	0.00508334	0.0760923	-2.91803	chr12	83436797	TMTC2	ENSG00000179104	0	TRUE	FALSE	FALSE	NA
cg12887033	0.723017	0.0252718	0.00508303	0.0760923	2.91805	chr17	116648	RPH3AL	ENSG00000181031	0	TRUE	FALSE	FALSE	NA
cg08130275	0.474439	0.0380988	0.00508398	0.0760995	2.91798	chr3	171773170	FNDC3B	ENSG00000075420	0	TRUE	FALSE	FALSE	NA
cg18426842	0.682882	-0.0240314	0.00508519	0.0761151	-2.9179	chr11	18816256	PTPN5	ENSG00000110786	1987	FALSE	FALSE	FALSE	NA
cg12486913	0.415444	-0.0262883	0.00508562	0.076118	-2.91787	chr1	159870915	CFAP45	ENSG00000213085	959	FALSE	FALSE	FALSE	NA
cg12486913	0.415444	-0.0262883	0.00508562	0.076118	-2.91787	chr1	159870915	MIR4259	ENSG00000266458	1045	FALSE	FALSE	FALSE	NA
cg12486913	0.415444	-0.0262883	0.00508562	0.076118	-2.91787	chr1	159870915	NA	ENSG00000287040	0	FALSE	FALSE	FALSE	NA
cg26689203	0.400506	0.0340495	0.00508575	0.076118	2.91786	chr4	120061211	MYOZ2	ENSG00000172399	0	FALSE	FALSE	FALSE	NA
cg20668321	0.631644	-0.0267312	0.00508589	0.076118	-2.91785	chr5	153192843	GRIA1	ENSG00000155511	0	FALSE	FALSE	FALSE	NA
cg14258877	0.352829	-0.029252	0.00508663	0.0761247	-2.9178	chr2	161127827	RBMS1	ENSG00000153250	834	FALSE	FALSE	FALSE	NA
cg14258877	0.352829	-0.029252	0.00508663	0.0761247	-2.9178	chr2	161127827	NA	ENSG00000285155	0	FALSE	FALSE	FALSE	NA
cg14258877	0.352829	-0.029252	0.00508663	0.0761247	-2.9178	chr2	161127827	LINC02478	ENSG00000285373	0	FALSE	FALSE	FALSE	NA
cg24217729	0.711029	-0.0244756	0.00508683	0.0761247	-2.91778	chr2	242149675	ANO7	ENSG00000146205	0	FALSE	FALSE	FALSE	NA
cg08069383	0.719254	-0.0324768	0.00508699	0.0761247	-2.91777	chr7	126897376	GRM8	ENSG00000179603	4027	FALSE	FALSE	FALSE	NA
cg04113056	0.183136	0.0149662	0.00508698	0.0761247	2.91777	chr14	64010798	PPP2R5E	ENSG00000154001	702	FALSE	TRUE	FALSE	NA
cg04113056	0.183136	0.0149662	0.00508698	0.0761247	2.91777	chr14	64010798	NA	ENSG00000261242	0	FALSE	TRUE	FALSE	NA
cg05765990	0.860114	-0.0164263	0.00508756	0.0761268	-2.91773	chr13	114782675	RASA3	ENSG00000185989	0	FALSE	FALSE	FALSE	NA
cg24633648	0.0527769	0.00781166	0.00508797	0.0761268	2.9177	chr14	92302448	TC2N	ENSG00000165929	0	FALSE	FALSE	FALSE	NA
cg10411126	0.938786	-0.00642523	0.00508797	0.0761268	-2.9177	chr17	28113912	SSH2	ENSG00000141298	0	TRUE	FALSE	FALSE	NA
cg10411126	0.938786	-0.00642523	0.00508797	0.0761268	-2.9177	chr17	28113912	NA	ENSG00000263657	0	TRUE	FALSE	FALSE	NA
cg00847309	0.922832	-0.0107601	0.0050879	0.0761268	-2.91771	chr19	51303252	ACP4	ENSG00000142513	4770	FALSE	FALSE	FALSE	NA
cg00847309	0.922832	-0.0107601	0.0050879	0.0761268	-2.91771	chr19	51303252	C19orf48	ENSG00000167747	0	FALSE	FALSE	FALSE	NA
cg00847309	0.922832	-0.0107601	0.0050879	0.0761268	-2.91771	chr19	51303252	SNORD88C	ENSG00000220988	2332	FALSE	FALSE	FALSE	NA
cg00847309	0.922832	-0.0107601	0.0050879	0.0761268	-2.91771	chr19	51303252	SNORD88A	ENSG00000221241	462	FALSE	FALSE	FALSE	NA
cg00847309	0.922832	-0.0107601	0.0050879	0.0761268	-2.91771	chr19	51303252	SNORD88B	ENSG00000221381	872	FALSE	FALSE	FALSE	NA
cg18463417	0.904667	-0.0114683	0.00508754	0.0761268	-2.91773	chr20	30796991	POFUT1	ENSG00000101346	0	FALSE	FALSE	FALSE	NA
cg18463417	0.904667	-0.0114683	0.00508754	0.0761268	-2.91773	chr20	30796991	PLAGL2	ENSG00000126003	1444	FALSE	FALSE	FALSE	NA
cg09120188	0.931046	0.00851321	0.00508846	0.0761316	2.91767	chr17	36646403	ARHGAP23	ENSG00000275832	0	FALSE	FALSE	FALSE	NA
cg13470969	0.658067	0.0340966	0.00508933	0.0761397	2.9176	chr1	152490870	CRCT1	ENSG00000169509	2385	FALSE	FALSE	FALSE	NA
cg08811588	0.116195	-0.0670071	0.00508922	0.0761397	-2.91761	chr7	100473311	TRIP6	ENSG00000087077	2234	FALSE	TRUE	FALSE	NA
cg08811588	0.116195	-0.0670071	0.00508922	0.0761397	-2.91761	chr7	100473311	SRRT	ENSG00000087087	0	FALSE	TRUE	FALSE	NA
cg01231125	0.657808	-0.0358632	0.0050896	0.0761398	-2.91759	chr3	23632110	UBE2E2	ENSG00000182247	0	FALSE	FALSE	FALSE	NA
cg03152800	0.915762	-0.00860511	0.00508967	0.0761398	-2.91758	chr16	3167090	ZNF205	ENSG00000122386	0	FALSE	FALSE	FALSE	NA
cg03152800	0.915762	-0.00860511	0.00508967	0.0761398	-2.91758	chr16	3167090	NA	ENSG00000263072	0	FALSE	FALSE	FALSE	NA
cg22461434	0.946852	-0.0162622	0.00509104	0.0761578	-2.91748	chr19	41640676	NA	ENSG00000268529	0	FALSE	FALSE	FALSE	NA
cg21593692	0.92087	-0.0090212	0.00509203	0.0761672	-2.91741	chr7	2114941	MAD1L1	ENSG00000002822	0	FALSE	FALSE	FALSE	NA
cg21593692	0.92087	-0.0090212	0.00509203	0.0761672	-2.91741	chr7	2114941	NA	ENSG00000286192	0	FALSE	FALSE	FALSE	NA
cg24034106	0.0397259	0.00605734	0.00509194	0.0761672	2.91742	chr12	99039011	APAF1	ENSG00000120868	0	FALSE	TRUE	FALSE	NA
cg24034106	0.0397259	0.00605734	0.00509194	0.0761672	2.91742	chr12	99039011	IKBIP	ENSG00000166130	119	FALSE	TRUE	FALSE	NA
cg24697733	0.725819	-0.0321587	0.00509217	0.0761672	-2.9174	chr17	21793436	NA	ENSG00000263609	437	FALSE	FALSE	FALSE	NA
cg24697733	0.725819	-0.0321587	0.00509217	0.0761672	-2.9174	chr17	21793436	NA	ENSG00000264956	0	FALSE	FALSE	FALSE	NA
cg16118803	0.190979	-0.0193523	0.00509244	0.076168	-2.91738	chr6	29629716	MOG	ENSG00000204655	0	FALSE	FALSE	FALSE	NA
cg18751637	0.541653	0.0218481	0.00509256	0.076168	2.91738	chr8	143171282	NA	ENSG00000261710	0	FALSE	FALSE	FALSE	NA
cg18604876	0.239885	-0.0148655	0.00509304	0.0761702	-2.91734	chr3	5164258	ARL8B	ENSG00000134108	0	FALSE	TRUE	FALSE	NA
cg19803952	0.368629	-0.0208252	0.00509292	0.0761702	-2.91735	chr20	44036136	TP53TG5	ENSG00000124251	0	FALSE	FALSE	FALSE	NA
cg19803952	0.368629	-0.0208252	0.00509292	0.0761702	-2.91735	chr20	44036136	DBNDD2	ENSG00000244274	0	FALSE	FALSE	FALSE	NA
cg19803952	0.368629	-0.0208252	0.00509292	0.0761702	-2.91735	chr20	44036136	SYS1-DBNDD2	ENSG00000254806	0	FALSE	FALSE	FALSE	NA
cg02090805	0.801026	0.0209488	0.00509347	0.0761742	2.91731	chr8	52721657	PXDNL	ENSG00000147485	0	FALSE	FALSE	FALSE	NA
cg02090805	0.801026	0.0209488	0.00509347	0.0761742	2.91731	chr8	52721657	NA	ENSG00000272076	1012	FALSE	FALSE	FALSE	NA
cg05929117	0.103378	-0.0154624	0.00509427	0.0761787	-2.91726	chr1	1983033	PRKCZ	ENSG00000067606	0	FALSE	FALSE	FALSE	NA
cg05929117	0.103378	-0.0154624	0.00509427	0.0761787	-2.91726	chr1	1983033	LOC105378591	ENSG00000226969	1523	FALSE	FALSE	FALSE	NA
cg04962134	0.445918	-0.0160834	0.00509399	0.0761787	-2.91727	chr11	55653310	TRIM51	ENSG00000124900	0	FALSE	FALSE	FALSE	NA
cg04962134	0.445918	-0.0160834	0.00509399	0.0761787	-2.91727	chr11	55653310	NA	ENSG00000255204	4590	FALSE	FALSE	FALSE	NA
cg02040921	0.111975	0.0126014	0.00509417	0.0761787	2.91726	chr17	61554411	ACE	ENSG00000159640	10	FALSE	FALSE	FALSE	NA
cg02040921	0.111975	0.0126014	0.00509417	0.0761787	2.91726	chr17	61554411	NA	ENSG00000228979	4956	FALSE	FALSE	FALSE	NA
cg03367667	0.0327232	0.00518772	0.00509506	0.076188	2.9172	chr9	35103545	FAM214B	ENSG00000005238	563	FALSE	TRUE	FALSE	NA
cg03367667	0.0327232	0.00518772	0.00509506	0.076188	2.9172	chr9	35103545	STOML2	ENSG00000165283	352	FALSE	TRUE	FALSE	NA
cg15765497	0.908426	-0.0113166	0.00509543	0.076191	-2.91717	chr8	91863566	NECAB1	ENSG00000123119	0	TRUE	FALSE	FALSE	NA
cg15765497	0.908426	-0.0113166	0.00509543	0.076191	-2.91717	chr8	91863566	NA	ENSG00000254251	0	TRUE	FALSE	FALSE	NA
cg22154293	0.879688	0.0110098	0.0050969	0.0762105	2.91707	chr11	17072475	OR7E14P	ENSG00000184669	0	FALSE	FALSE	FALSE	NA
cg22154293	0.879688	0.0110098	0.0050969	0.0762105	2.91707	chr11	17072475	NA	ENSG00000264378	3983	FALSE	FALSE	FALSE	NA
cg07619799	0.0327042	0.00826547	0.00509751	0.0762171	2.91703	chr4	185747409	ACSL1	ENSG00000151726	0	FALSE	FALSE	FALSE	NA
cg07619799	0.0327042	0.00826547	0.00509751	0.0762171	2.91703	chr4	185747409	NA	ENSG00000251139	4954	FALSE	FALSE	FALSE	NA
cg07619799	0.0327042	0.00826547	0.00509751	0.0762171	2.91703	chr4	185747409	NA	ENSG00000286256	351	FALSE	FALSE	FALSE	NA
cg27519599	0.843414	-0.0146774	0.00509768	0.0762172	-2.91701	chr8	110456058	PKHD1L1	ENSG00000205038	0	TRUE	FALSE	FALSE	NA
cg26653818	0.751812	-0.0191686	0.00509818	0.0762197	-2.91698	chr19	53463435	ZNF816	ENSG00000180257	0	FALSE	FALSE	FALSE	NA
cg26653818	0.751812	-0.0191686	0.00509818	0.0762197	-2.91698	chr19	53463435	ZNF816-ZNF321P	ENSG00000221874	0	FALSE	FALSE	FALSE	NA
cg26653818	0.751812	-0.0191686	0.00509818	0.0762197	-2.91698	chr19	53463435	NA	ENSG00000269082	0	FALSE	FALSE	FALSE	NA
cg08727535	0.0346245	-0.0130227	0.00509881	0.0762266	-2.91693	chr10	62703089	RHOBTB1	ENSG00000072422	0	FALSE	FALSE	FALSE	NA
cg21865249	0.585489	-0.0296531	0.00509961	0.0762337	-2.91688	chr1	208144007	NA	ENSG00000284237	1332	TRUE	FALSE	FALSE	NA
cg25817244	0.157744	-0.0235387	0.00509979	0.0762337	-2.91686	chr9	133885009	LAMC3	ENSG00000050555	0	FALSE	FALSE	FALSE	NA
cg07718903	0.60571	-0.037817	0.00509964	0.0762337	-2.91688	chr20	6104261	FERMT1	ENSG00000101311	69	FALSE	FALSE	FALSE	NA
cg10082357	0.83832	-0.015328	0.00509998	0.0762341	-2.91685	chr7	128505768	ATP6V1F	ENSG00000128524	0	FALSE	FALSE	FALSE	NA
cg10082357	0.83832	-0.015328	0.00509998	0.0762341	-2.91685	chr7	128505768	KCP	ENSG00000135253	0	FALSE	FALSE	FALSE	NA
cg10082357	0.83832	-0.015328	0.00509998	0.0762341	-2.91685	chr7	128505768	FLNC-AS1	ENSG00000242902	3087	FALSE	FALSE	FALSE	NA
cg10082357	0.83832	-0.015328	0.00509998	0.0762341	-2.91685	chr7	128505768	ATP6V1FNB	ENSG00000272899	615	FALSE	FALSE	FALSE	NA
cg04027805	0.0336508	0.0046819	0.00510078	0.0762345	2.91679	chr1	4715479	AJAP1	ENSG00000196581	0	FALSE	FALSE	FALSE	NA
cg07661849	0.521089	-0.0226635	0.00510106	0.0762345	-2.91678	chr4	146686236	ZNF827	ENSG00000151612	0	FALSE	FALSE	FALSE	NA
cg07661849	0.521089	-0.0226635	0.00510106	0.0762345	-2.91678	chr4	146686236	C4orf51	ENSG00000237136	0	FALSE	FALSE	FALSE	NA
cg15686393	0.38408	-0.0315898	0.0051002	0.0762345	-2.91684	chr6	33760988	MLN	ENSG00000096395	1461	FALSE	FALSE	FALSE	NA
cg15686393	0.38408	-0.0315898	0.0051002	0.0762345	-2.91684	chr6	33760988	LEMD2	ENSG00000161904	4080	FALSE	FALSE	FALSE	NA
cg19675599	0.7572	-0.0387076	0.00510041	0.0762345	-2.91682	chr6	139047738	GVQW2	ENSG00000279968	0	TRUE	FALSE	FALSE	NA
cg27511461	0.920211	-0.00617638	0.00510129	0.0762345	-2.91676	chr10	13181534	OPTN	ENSG00000123240	1225	TRUE	FALSE	FALSE	NA
cg27511461	0.920211	-0.00617638	0.00510129	0.0762345	-2.91676	chr10	13181534	NA	ENSG00000228330	2650	TRUE	FALSE	FALSE	NA
cg27511461	0.920211	-0.00617638	0.00510129	0.0762345	-2.91676	chr10	13181534	NA	ENSG00000234175	0	TRUE	FALSE	FALSE	NA
cg15101392	0.685366	0.0555538	0.00510062	0.0762345	2.91681	chr11	117748132	FXYD6	ENSG00000137726	0	FALSE	FALSE	FALSE	NA
cg15101392	0.685366	0.0555538	0.00510062	0.0762345	2.91681	chr11	117748132	FXYD6-FXYD2	ENSG00000255245	749	FALSE	FALSE	FALSE	NA
cg24753530	0.862453	-0.0230991	0.00510101	0.0762345	-2.91678	chr13	25338621	RNF17	ENSG00000132972	0	FALSE	FALSE	FALSE	NA
cg05833251	0.0473901	-0.01642	0.00510134	0.0762345	-2.91675	chr14	23938784	NGDN	ENSG00000129460	113	FALSE	FALSE	FALSE	NA
cg27023597	0.378955	-0.0826169	0.00510174	0.0762379	-2.91673	chr17	57918262	VMP1	ENSG00000062716	0	FALSE	FALSE	FALSE	NA
cg27023597	0.378955	-0.0826169	0.00510174	0.0762379	-2.91673	chr17	57918262	NA	ENSG00000199004	364	FALSE	FALSE	FALSE	NA
cg07795766	0.818026	-0.0803606	0.00510319	0.0762559	-2.91662	chr22	45608516	KIAA0930	ENSG00000100364	0	TRUE	FALSE	FALSE	NA
cg20547777	0.469533	-0.0249523	0.00510345	0.076256	-2.91661	chr8	119086580	EXT1	ENSG00000182197	0	TRUE	FALSE	FALSE	NA
cg16731692	0.765293	0.0237174	0.0051042	0.0762647	2.91655	chr15	72118844	MYO9A	ENSG00000066933	0	FALSE	FALSE	FALSE	NA
cg16731692	0.765293	0.0237174	0.0051042	0.0762647	2.91655	chr15	72118844	NA	ENSG00000260037	3118	FALSE	FALSE	FALSE	NA
cg06246474	0.886842	0.0116925	0.00510477	0.0762708	2.91651	chr7	101738831	CUX1	ENSG00000257923	0	TRUE	FALSE	FALSE	NA
cg25287247	0.0489508	-0.0133688	0.00510528	0.0762713	-2.91648	chr2	86946958	RMND5A	ENSG00000153561	455	FALSE	TRUE	FALSE	NA
cg25287247	0.0489508	-0.0133688	0.00510528	0.0762713	-2.91648	chr2	86946958	RNF103-CHMP3	ENSG00000249884	0	FALSE	TRUE	FALSE	NA
cg12786605	0.750331	-0.0265891	0.0051052	0.0762713	-2.91648	chr6	33776528	MLN	ENSG00000096395	4747	TRUE	FALSE	FALSE	NA
cg15789385	0.584015	-0.0291988	0.00510531	0.0762713	-2.91647	chr12	121907156	KDM2B	ENSG00000089094	0	FALSE	FALSE	FALSE	NA
cg04256697	0.829454	-0.0212907	0.00510558	0.0762729	-2.91646	chr12	120688557	PXN	ENSG00000089159	0	FALSE	FALSE	FALSE	NA
cg04256697	0.829454	-0.0212907	0.00510558	0.0762729	-2.91646	chr12	120688557	NA	ENSG00000240925	2962	FALSE	FALSE	FALSE	NA
cg02283811	0.18762	-0.0276668	0.0051059	0.0762752	-2.91643	chr11	576060	PHRF1	ENSG00000070047	409	FALSE	TRUE	FALSE	NA
cg21584422	0.108496	-0.0125882	0.00510621	0.0762774	-2.91641	chr12	113573942	RASAL1	ENSG00000111344	0	TRUE	TRUE	FALSE	NA
cg06623562	0.927232	-0.00936105	0.00510654	0.0762798	-2.91639	chr2	24434106	ITSN2	ENSG00000198399	0	FALSE	FALSE	FALSE	NA
cg06623562	0.927232	-0.00936105	0.00510654	0.0762798	-2.91639	chr2	24434106	NA	ENSG00000242628	0	FALSE	FALSE	FALSE	NA
cg13046237	0.884126	-0.0143532	0.00510673	0.0762801	-2.91637	chr19	747160	MISP	ENSG00000099812	3951	FALSE	FALSE	FALSE	NA
cg13046237	0.884126	-0.0143532	0.00510673	0.0762801	-2.91637	chr19	747160	PALM	ENSG00000099864	0	FALSE	FALSE	FALSE	NA
cg08134671	0.741519	0.025286	0.00510708	0.0762803	2.91635	chr19	2542837	NA	ENSG00000105694	4084	TRUE	FALSE	FALSE	NA
cg08134671	0.741519	0.025286	0.00510708	0.0762803	2.91635	chr19	2542837	GNG7	ENSG00000176533	0	TRUE	FALSE	FALSE	NA
cg14325436	0.425732	0.0600249	0.00510707	0.0762803	2.91635	chr19	17404977	ABHD8	ENSG00000127220	0	FALSE	FALSE	FALSE	NA
cg14325436	0.425732	0.0600249	0.00510707	0.0762803	2.91635	chr19	17404977	MRPL34	ENSG00000130312	0	FALSE	FALSE	FALSE	NA
cg14325436	0.425732	0.0600249	0.00510707	0.0762803	2.91635	chr19	17404977	NA	ENSG00000269815	2027	FALSE	FALSE	FALSE	NA
cg04106782	0.04121	-0.0128452	0.00510932	0.0763103	-2.91619	chr3	14851883	FGD5	ENSG00000154783	476	FALSE	FALSE	FALSE	NA
cg04106782	0.04121	-0.0128452	0.00510932	0.0763103	-2.91619	chr3	14851883	LINC02011	ENSG00000260902	0	FALSE	FALSE	FALSE	NA
cg16090375	0.893705	-0.009282	0.00511038	0.0763146	-2.91612	chr4	170913579	MFAP3L	ENSG00000198948	0	FALSE	FALSE	FALSE	NA
cg16090375	0.893705	-0.009282	0.00511038	0.0763146	-2.91612	chr4	170913579	NA	ENSG00000249955	0	FALSE	FALSE	FALSE	NA
cg22176131	0.644488	0.0299294	0.00511024	0.0763146	2.91613	chr13	93683714	NA	ENSG00000232849	1510	FALSE	FALSE	FALSE	NA
cg04809597	0.115724	-0.022187	0.00511034	0.0763146	-2.91612	chr15	67357361	SMAD3	ENSG00000166949	0	FALSE	FALSE	FALSE	NA
cg04809597	0.115724	-0.022187	0.00511034	0.0763146	-2.91612	chr15	67357361	NA	ENSG00000259347	0	FALSE	FALSE	FALSE	NA
cg27131176	0.193675	-0.0297018	0.00511015	0.0763146	-2.91613	chr22	46450114	NA	ENSG00000182257	89	FALSE	FALSE	FALSE	NA
cg27131176	0.193675	-0.0297018	0.00511015	0.0763146	-2.91613	chr22	46450114	MIRLET7BHG	ENSG00000197182	0	FALSE	FALSE	FALSE	NA
cg27131176	0.193675	-0.0297018	0.00511015	0.0763146	-2.91613	chr22	46450114	NA	ENSG00000231010	1505	FALSE	FALSE	FALSE	NA
cg27131176	0.193675	-0.0297018	0.00511015	0.0763146	-2.91613	chr22	46450114	NA	ENSG00000241990	0	FALSE	FALSE	FALSE	NA
cg27131176	0.193675	-0.0297018	0.00511015	0.0763146	-2.91613	chr22	46450114	NA	ENSG00000273289	673	FALSE	FALSE	FALSE	NA
cg07755203	0.763109	-0.0277767	0.00511193	0.0763327	-2.91601	chr2	150177004	NA	ENSG00000224337	102	FALSE	FALSE	FALSE	NA
cg02306936	0.29321	-0.0173595	0.00511185	0.0763327	-2.91601	chr6	30881316	VARS2	ENSG00000137411	0	FALSE	FALSE	FALSE	NA
cg02306936	0.29321	-0.0173595	0.00511185	0.0763327	-2.91601	chr6	30881316	GTF2H4	ENSG00000213780	0	FALSE	FALSE	FALSE	NA
cg08479865	0.812861	-0.0276136	0.00511229	0.0763332	-2.91598	chr3	113897550	DRD3	ENSG00000151577	0	TRUE	FALSE	FALSE	NA
cg23286105	0.937003	-0.0147362	0.00511216	0.0763332	-2.91599	chr8	2078387	MYOM2	ENSG00000036448	0	FALSE	FALSE	FALSE	NA
cg23286105	0.937003	-0.0147362	0.00511216	0.0763332	-2.91599	chr8	2078387	NA	ENSG00000287970	150	FALSE	FALSE	FALSE	NA
cg01776877	0.0454252	0.00803761	0.00511266	0.0763337	2.91596	chr11	86666372	PRSS23	ENSG00000150687	2419	FALSE	FALSE	FALSE	NA
cg01776877	0.0454252	0.00803761	0.00511266	0.0763337	2.91596	chr11	86666372	FZD4	ENSG00000174804	0	FALSE	FALSE	FALSE	NA
cg01776877	0.0454252	0.00803761	0.00511266	0.0763337	2.91596	chr11	86666372	FZD4-DT	ENSG00000246523	285	FALSE	FALSE	FALSE	NA
cg22049174	0.91927	-0.0079532	0.0051126	0.0763337	-2.91596	chr18	2565651	METTL4	ENSG00000101574	0	FALSE	FALSE	FALSE	NA
cg22049174	0.91927	-0.0079532	0.0051126	0.0763337	-2.91596	chr18	2565651	NA	ENSG00000264150	2739	FALSE	FALSE	FALSE	NA
cg22049174	0.91927	-0.0079532	0.0051126	0.0763337	-2.91596	chr18	2565651	NA	ENSG00000266783	3431	FALSE	FALSE	FALSE	NA
cg26045220	0.0688466	0.010058	0.00511367	0.0763432	2.91588	chr1	109656325	KIAA1324	ENSG00000116299	0	TRUE	TRUE	FALSE	NA
cg26045220	0.0688466	0.010058	0.00511367	0.0763432	2.91588	chr1	109656325	C1orf194	ENSG00000179902	0	TRUE	TRUE	FALSE	NA
cg13691824	0.582623	-0.0269934	0.00511404	0.0763432	-2.91586	chr5	134788649	NA	ENSG00000249639	0	FALSE	FALSE	FALSE	NA
cg13691824	0.582623	-0.0269934	0.00511404	0.0763432	-2.91586	chr5	134788649	TIFAB	ENSG00000255833	607	FALSE	FALSE	FALSE	NA
cg12012319	0.363017	-0.0477924	0.00511409	0.0763432	-2.91585	chr7	126675528	GRM8	ENSG00000179603	0	FALSE	FALSE	FALSE	NA
cg11373323	0.341786	-0.0190332	0.00511425	0.0763432	-2.91584	chr10	135013653	KNDC1	ENSG00000171798	0	FALSE	FALSE	FALSE	NA
cg01000657	0.0773509	-0.00739005	0.00511387	0.0763432	-2.91587	chr19	24270468	ZNF254	ENSG00000213096	0	FALSE	TRUE	FALSE	NA
cg15310873	0.340711	0.0208322	0.0051143	0.0763432	2.91584	chr20	56726093	C20orf85	ENSG00000124237	0	FALSE	FALSE	FALSE	NA
cg21247874	0.160003	-0.0215491	0.00511458	0.076345	-2.91582	chr9	37487279	POLR1E	ENSG00000137054	0	TRUE	FALSE	FALSE	NA
cg21247874	0.160003	-0.0215491	0.00511458	0.076345	-2.91582	chr9	37487279	NA	ENSG00000230188	3138	TRUE	FALSE	FALSE	NA
cg16505550	0.241192	-0.0335263	0.00511476	0.0763451	-2.91581	chr1	57045708	PLPP3	ENSG00000162407	0	FALSE	FALSE	FALSE	NA
cg00283742	0.905285	-0.0191203	0.00511493	0.0763451	-2.9158	chr2	10198959	KLF11	ENSG00000172059	3995	FALSE	FALSE	FALSE	NA
cg00283742	0.905285	-0.0191203	0.00511493	0.0763451	-2.9158	chr2	10198959	CYS1	ENSG00000205795	0	FALSE	FALSE	FALSE	NA
cg00283742	0.905285	-0.0191203	0.00511493	0.0763451	-2.9158	chr2	10198959	NA	ENSG00000271787	3965	FALSE	FALSE	FALSE	NA
cg00449868	0.907642	-0.00691809	0.00511513	0.0763457	-2.91578	chr6	149770103	ZC3H12D	ENSG00000178199	0	FALSE	FALSE	FALSE	NA
cg26048117	0.499501	-0.0218223	0.00511572	0.076352	-2.91574	chr8	143628343	ADGRB1	ENSG00000181790	1972	FALSE	FALSE	FALSE	NA
cg08493921	0.748385	-0.0276056	0.00511606	0.0763545	-2.91572	chr4	31996756	LINC02506	ENSG00000251129	2241	TRUE	FALSE	FALSE	NA
cg00417304	0.684815	-0.0308027	0.00511685	0.0763632	-2.91566	chr11	45124456	PRDM11	ENSG00000019485	0	TRUE	FALSE	FALSE	NA
cg09040277	0.938588	-0.00745195	0.00511708	0.0763632	-2.91564	chr17	2234581	TSR1	ENSG00000167721	0	FALSE	FALSE	FALSE	NA
cg09040277	0.938588	-0.00745195	0.00511708	0.0763632	-2.91564	chr17	2234581	SNORD91A	ENSG00000212163	916	FALSE	FALSE	FALSE	NA
cg09040277	0.938588	-0.00745195	0.00511708	0.0763632	-2.91564	chr17	2234581	SNORD91B	ENSG00000275084	2049	FALSE	FALSE	FALSE	NA
cg14269109	0.298294	-0.0399239	0.00511714	0.0763632	-2.91564	chr17	78513167	NA	ENSG00000213128	2835	FALSE	FALSE	FALSE	NA
cg20388428	0.798706	-0.0238955	0.00511739	0.0763644	-2.91562	chr22	20258057	RTN4R	ENSG00000040608	0	FALSE	FALSE	FALSE	NA
cg24658360	0.533039	-0.0415863	0.00511798	0.0763682	-2.91558	chr13	44147651	ENOX1	ENSG00000120658	0	TRUE	FALSE	FALSE	NA
cg12118371	0.799803	0.0187594	0.0051182	0.076369	2.91556	chr14	96713122	BDKRB2	ENSG00000168398	2618	TRUE	FALSE	FALSE	NA
cg12118371	0.799803	0.0187594	0.0051182	0.076369	2.91556	chr14	96713122	NA	ENSG00000258691	0	TRUE	FALSE	FALSE	NA
cg13392029	0.844853	-0.0168269	0.00511859	0.0763717	-2.91554	chr1	44400749	ARTN	ENSG00000117407	0	FALSE	FALSE	FALSE	NA
cg13392029	0.844853	-0.0168269	0.00511859	0.0763717	-2.91554	chr1	44400749	ST3GAL3	ENSG00000126091	3911	FALSE	FALSE	FALSE	NA
cg13392029	0.844853	-0.0168269	0.00511859	0.0763717	-2.91554	chr1	44400749	NA	ENSG00000237950	2840	FALSE	FALSE	FALSE	NA
cg13392029	0.844853	-0.0168269	0.00511859	0.0763717	-2.91554	chr1	44400749	NA	ENSG00000284989	4062	FALSE	FALSE	FALSE	NA
cg01977756	0.939467	-0.00506019	0.00511871	0.0763717	-2.91553	chr16	58021912	TEPP	ENSG00000159648	0	FALSE	FALSE	FALSE	NA
cg04527202	0.662102	0.0254678	0.00512037	0.0763901	2.91541	chr7	48963443	CDC14C	ENSG00000218305	0	FALSE	FALSE	FALSE	NA
cg02534760	0.726489	-0.0573017	0.00512027	0.0763901	-2.91542	chr11	60414615	LINC00301	ENSG00000181995	0	FALSE	FALSE	FALSE	NA
cg02711479	0.392207	0.0260571	0.00512213	0.0763902	2.91529	chr1	36849024	STK40	ENSG00000196182	0	FALSE	FALSE	FALSE	NA
cg20701183	0.902066	-0.0147409	0.00512132	0.0763902	-2.91534	chr1	87799914	LMO4	ENSG00000143013	0	FALSE	TRUE	FALSE	NA
cg01080986	0.707506	0.0393789	0.0051221	0.0763902	2.91529	chr1	230244570	GALNT2	ENSG00000143641	0	FALSE	FALSE	FALSE	NA
cg03217227	0.161699	-0.0243767	0.00512174	0.0763902	-2.91532	chr1	249119553	SH3BP5L	ENSG00000175137	0	FALSE	FALSE	FALSE	NA
cg03217227	0.161699	-0.0243767	0.00512174	0.0763902	-2.91532	chr1	249119553	MIR3124	ENSG00000264500	1022	FALSE	FALSE	FALSE	NA
cg07080653	0.759063	-0.0483806	0.00512203	0.0763902	-2.91529	chr4	54374249	LNX1	ENSG00000072201	0	TRUE	FALSE	FALSE	NA
cg07080653	0.759063	-0.0483806	0.00512203	0.0763902	-2.91529	chr4	54374249	LNX1-AS1	ENSG00000250930	0	TRUE	FALSE	FALSE	NA
cg07080653	0.759063	-0.0483806	0.00512203	0.0763902	-2.91529	chr4	54374249	NA	ENSG00000282278	0	TRUE	FALSE	FALSE	NA
cg07665929	0.872489	-0.0125914	0.00512207	0.0763902	-2.91529	chr5	171523225	STK10	ENSG00000072786	0	TRUE	FALSE	FALSE	NA
cg13932089	0.728233	-0.0385132	0.00512212	0.0763902	-2.91529	chr6	38894231	DNAH8	ENSG00000124721	0	TRUE	FALSE	FALSE	NA
cg13932089	0.728233	-0.0385132	0.00512212	0.0763902	-2.91529	chr6	38894231	NA	ENSG00000220076	1575	TRUE	FALSE	FALSE	NA
cg13932089	0.728233	-0.0385132	0.00512212	0.0763902	-2.91529	chr6	38894231	NA	ENSG00000231150	0	TRUE	FALSE	FALSE	NA
cg02770097	0.770286	-0.0176015	0.00512198	0.0763902	-2.9153	chr10	88445317	LDB3	ENSG00000122367	0	TRUE	FALSE	FALSE	NA
cg08362102	0.434481	-0.0334371	0.0051217	0.0763902	-2.91532	chr15	69087774	ANP32A	ENSG00000140350	0	TRUE	TRUE	FALSE	NA
cg06701007	0.488877	0.0206931	0.00512173	0.0763902	2.91532	chr17	39275193	KRTAP4-11	ENSG00000212721	580	FALSE	FALSE	FALSE	NA
cg06701007	0.488877	0.0206931	0.00512173	0.0763902	2.91532	chr17	39275193	KRTAP4-12	ENSG00000213416	4149	FALSE	FALSE	FALSE	NA
cg08103706	0.88307	-0.0204512	0.00512264	0.0763954	-2.91525	chr16	56713771	MT1X	ENSG00000187193	2610	FALSE	FALSE	FALSE	NA
cg08103706	0.88307	-0.0204512	0.00512264	0.0763954	-2.91525	chr16	56713771	NA	ENSG00000259827	2610	FALSE	FALSE	FALSE	NA
cg04024692	0.0423382	-0.027113	0.00512292	0.0763971	-2.91523	chr11	16760046	SOX6	ENSG00000110693	0	FALSE	TRUE	FALSE	NA
cg04024692	0.0423382	-0.027113	0.00512292	0.0763971	-2.91523	chr11	16760046	C11orf58	ENSG00000110696	0	FALSE	TRUE	FALSE	NA
cg26928603	0.0420074	-0.00700963	0.00512362	0.0764001	-2.91518	chr1	157963176	KIRREL1	ENSG00000183853	0	FALSE	FALSE	FALSE	NA
cg22398959	0.0385026	-0.00546369	0.00512349	0.0764001	-2.91519	chr1	174129275	RABGAP1L	ENSG00000152061	0	FALSE	TRUE	FALSE	NA
cg22398959	0.0385026	-0.00546369	0.00512349	0.0764001	-2.91519	chr1	174129275	LOC102724601	ENSG00000227373	0	FALSE	TRUE	FALSE	NA
cg03978682	0.905037	-0.0122059	0.00512332	0.0764001	-2.9152	chr5	53411773	ARL15	ENSG00000185305	0	TRUE	FALSE	FALSE	NA
cg01594538	0.0752621	-0.00597701	0.00512537	0.0764236	-2.91506	chr16	54689221	NA	ENSG00000283258	0	TRUE	FALSE	FALSE	NA
cg17345050	0.0394667	-0.00365401	0.0051259	0.076429	-2.91502	chr12	19593684	AEBP2	ENSG00000139154	0	FALSE	FALSE	FALSE	NA
cg08755040	0.0462857	-0.0058717	0.00512747	0.0764399	-2.91491	chr1	180124539	QSOX1	ENSG00000116260	0	FALSE	FALSE	FALSE	NA
cg07525624	0.0298833	0.0058662	0.0051272	0.0764399	2.91493	chr4	77069462	NUP54	ENSG00000138750	0	FALSE	TRUE	FALSE	NA
cg07525624	0.0298833	0.0058662	0.0051272	0.0764399	2.91493	chr4	77069462	NA	ENSG00000286074	251	FALSE	TRUE	FALSE	NA
cg16544220	0.334901	-0.0416503	0.00512731	0.0764399	-2.91492	chr6	33095030	HLA-DPB2	ENSG00000224557	0	FALSE	FALSE	FALSE	NA
cg16544220	0.334901	-0.0416503	0.00512731	0.0764399	-2.91492	chr6	33095030	NA	ENSG00000237398	3962	FALSE	FALSE	FALSE	NA
cg02809009	0.044432	-0.0104102	0.00512738	0.0764399	-2.91492	chr19	50354510	PTOV1	ENSG00000104960	0	FALSE	FALSE	FALSE	NA
cg02809009	0.044432	-0.0104102	0.00512738	0.0764399	-2.91492	chr19	50354510	MIR4749	ENSG00000265954	3337	FALSE	FALSE	FALSE	NA
cg02809009	0.044432	-0.0104102	0.00512738	0.0764399	-2.91492	chr19	50354510	PTOV1-AS1	ENSG00000268006	0	FALSE	FALSE	FALSE	NA
cg02809009	0.044432	-0.0104102	0.00512738	0.0764399	-2.91492	chr19	50354510	NA	ENSG00000268047	1633	FALSE	FALSE	FALSE	NA
cg23168192	0.437725	0.0423104	0.00512785	0.0764431	2.91489	chr14	23624788	SLC7A8	ENSG00000092068	0	TRUE	FALSE	FALSE	NA
cg23168192	0.437725	0.0423104	0.00512785	0.0764431	2.91489	chr14	23624788	NA	ENSG00000202229	729	TRUE	FALSE	FALSE	NA
cg09564253	0.0952427	-0.0123936	0.00512826	0.0764443	-2.91486	chr17	37028105	LASP1	ENSG00000002834	0	FALSE	TRUE	FALSE	NA
cg12364131	0.602823	-0.0271121	0.00512893	0.0764518	-2.91481	chr15	89922792	MIR9-3HG	ENSG00000255571	0	TRUE	FALSE	FALSE	NA
cg06492283	0.838312	-0.0204934	0.00512935	0.0764555	-2.91478	chr2	26625326	DRC1	ENSG00000157856	0	TRUE	FALSE	FALSE	NA
cg04001520	0.786924	-0.0246233	0.00513082	0.0764749	-2.91468	chr5	166988043	TENM2	ENSG00000145934	0	TRUE	FALSE	FALSE	NA
cg04049253	0.878853	-0.016037	0.00513202	0.0764903	-2.91459	chr11	113958706	ZBTB16	ENSG00000109906	0	FALSE	FALSE	FALSE	NA
cg04049253	0.878853	-0.016037	0.00513202	0.0764903	-2.91459	chr11	113958706	NA	ENSG00000221112	1054	FALSE	FALSE	FALSE	NA
cg15843845	0.050679	0.00695975	0.00513241	0.0764936	2.91456	chr9	123837236	CNTRL	ENSG00000119397	0	FALSE	TRUE	FALSE	NA
cg12955216	0.894393	-0.0145593	0.00513272	0.0764958	-2.91454	chr7	44143438	AEBP1	ENSG00000106624	505	TRUE	FALSE	FALSE	NA
cg09274961	0.470358	-0.0618966	0.00513298	0.0764972	-2.91452	chr16	85243231	GSE1	ENSG00000131149	0	FALSE	FALSE	FALSE	NA
cg13217590	0.0736214	0.0113685	0.0051335	0.0765017	2.91449	chr2	6122107	NA	ENSG00000232044	0	FALSE	FALSE	FALSE	NA
cg18851730	0.100587	-0.0148822	0.00513362	0.0765017	-2.91448	chr7	137687260	AKR1D1	ENSG00000122787	0	FALSE	TRUE	FALSE	NA
cg18851730	0.100587	-0.0148822	0.00513362	0.0765017	-2.91448	chr7	137687260	CREB3L2	ENSG00000182158	427	FALSE	TRUE	FALSE	NA
cg25127214	0.0792616	-0.0181379	0.00513395	0.0765041	-2.91446	chr2	182525194	CERKL	ENSG00000188452	0	FALSE	FALSE	FALSE	NA
cg07215749	0.071	0.00799482	0.00513429	0.0765042	2.91443	chr12	93965475	SOCS2	ENSG00000120833	0	FALSE	TRUE	FALSE	NA
cg07215749	0.071	0.00799482	0.00513429	0.0765042	2.91443	chr12	93965475	SOCS2-AS1	ENSG00000246985	0	FALSE	TRUE	FALSE	NA
cg07183799	0.680427	-0.0537655	0.00513426	0.0765042	-2.91443	chr13	107214285	ARGLU1	ENSG00000134884	0	TRUE	FALSE	FALSE	NA
cg05818685	0.388138	-0.0256836	0.00513505	0.0765106	-2.91438	chr5	11384682	CTNND2	ENSG00000169862	0	FALSE	FALSE	FALSE	NA
cg04389328	0.331769	-0.0272255	0.00513545	0.076514	-2.91435	chr22	20104991	TRMT2A	ENSG00000099899	75	FALSE	TRUE	FALSE	NA
cg04389328	0.331769	-0.0272255	0.00513545	0.076514	-2.91435	chr22	20104991	RANBP1	ENSG00000099901	0	FALSE	TRUE	FALSE	NA
cg23738833	0.0369238	-0.0112142	0.00513648	0.0765214	-2.91428	chr1	28832381	RCC1	ENSG00000180198	73	FALSE	TRUE	FALSE	NA
cg23738833	0.0369238	-0.0112142	0.00513648	0.0765214	-2.91428	chr1	28832381	SNORA73B	ENSG00000200087	2689	FALSE	TRUE	FALSE	NA
cg23738833	0.0369238	-0.0112142	0.00513648	0.0765214	-2.91428	chr1	28832381	SNHG3	ENSG00000242125	110	FALSE	TRUE	FALSE	NA
cg21367866	0.903477	-0.0124716	0.00513658	0.0765214	-2.91427	chr4	187563992	FAT1	ENSG00000083857	0	FALSE	FALSE	FALSE	NA
cg13702181	0.432814	0.0238195	0.00513628	0.0765214	2.91429	chr14	77791657	POMT2	ENSG00000009830	4429	FALSE	FALSE	FALSE	NA
cg13702181	0.432814	0.0238195	0.00513628	0.0765214	2.91429	chr14	77791657	GSTZ1	ENSG00000100577	0	FALSE	FALSE	FALSE	NA
cg09875273	0.0405926	-0.0130093	0.00513662	0.0765214	-2.91427	chr17	37843987	ERBB2	ENSG00000141736	179	FALSE	TRUE	FALSE	NA
cg09875273	0.0405926	-0.0130093	0.00513662	0.0765214	-2.91427	chr17	37843987	PGAP3	ENSG00000161395	0	FALSE	TRUE	FALSE	NA
cg05429319	0.517087	-0.0273783	0.00513681	0.0765218	-2.91425	chr11	131559158	NTM	ENSG00000182667	0	FALSE	FALSE	TRUE	Maternal
cg03521656	0.05509	0.0110225	0.00513791	0.0765357	2.91418	chr16	19422243	TMC5	ENSG00000103534	0	TRUE	FALSE	FALSE	NA
cg03521656	0.05509	0.0110225	0.00513791	0.0765357	2.91418	chr16	19422243	NA	ENSG00000260681	0	TRUE	FALSE	FALSE	NA
cg17097923	0.0527455	0.0102985	0.00513939	0.0765521	2.91407	chr17	6679541	XAF1	ENSG00000132530	574	TRUE	FALSE	FALSE	NA
cg17097923	0.0527455	0.0102985	0.00513939	0.0765521	2.91407	chr17	6679541	FBXO39	ENSG00000177294	0	TRUE	FALSE	FALSE	NA
cg17097923	0.0527455	0.0102985	0.00513939	0.0765521	2.91407	chr17	6679541	NA	ENSG00000279296	105	TRUE	FALSE	FALSE	NA
cg22905968	0.032262	-0.00328734	0.00513952	0.0765521	-2.91406	chr19	40931262	SERTAD1	ENSG00000197019	0	FALSE	TRUE	FALSE	NA
cg22905968	0.032262	-0.00328734	0.00513952	0.0765521	-2.91406	chr19	40931262	NA	ENSG00000277453	759	FALSE	TRUE	FALSE	NA
cg12403889	0.287818	-0.0312097	0.00514042	0.0765605	-2.914	chr1	11753338	MAD2L2	ENSG00000116670	1630	TRUE	FALSE	FALSE	NA
cg12403889	0.287818	-0.0312097	0.00514042	0.0765605	-2.914	chr1	11753338	DRAXIN	ENSG00000162490	0	TRUE	FALSE	FALSE	NA
cg09147372	0.88755	-0.00910349	0.00514059	0.0765607	-2.91399	chr8	144797967	MAPK15	ENSG00000181085	542	FALSE	FALSE	FALSE	NA
cg09147372	0.88755	-0.00910349	0.00514059	0.0765607	-2.91399	chr8	144797967	ZNF707	ENSG00000181135	1898	FALSE	FALSE	FALSE	NA
cg09147372	0.88755	-0.00910349	0.00514059	0.0765607	-2.91399	chr8	144797967	NA	ENSG00000254548	2448	FALSE	FALSE	FALSE	NA
cg09147372	0.88755	-0.00910349	0.00514059	0.0765607	-2.91399	chr8	144797967	NA	ENSG00000254574	2212	FALSE	FALSE	FALSE	NA
cg09035529	0.765632	-0.0223938	0.00514098	0.0765632	-2.91396	chr11	64335804	SLC22A11	ENSG00000168065	0	FALSE	FALSE	FALSE	NA
cg25996835	0.0362654	-0.00418673	0.0051411	0.0765632	-2.91395	chr15	72978165	BBS4	ENSG00000140463	354	FALSE	TRUE	FALSE	NA
cg25996835	0.0362654	-0.00418673	0.0051411	0.0765632	-2.91395	chr15	72978165	HIGD2B	ENSG00000175202	0	FALSE	TRUE	FALSE	NA
cg25996835	0.0362654	-0.00418673	0.0051411	0.0765632	-2.91395	chr15	72978165	NA	ENSG00000261281	2919	FALSE	TRUE	FALSE	NA
cg22801736	0.111164	-0.0159001	0.00514147	0.0765639	-2.91393	chr1	155904702	KHDC4	ENSG00000132680	497	FALSE	TRUE	FALSE	NA
cg22330763	0.571309	0.0239857	0.0051419	0.0765639	2.9139	chr6	44194767	SLC29A1	ENSG00000112759	0	FALSE	FALSE	FALSE	NA
cg15526246	0.457895	-0.030182	0.00514213	0.0765639	-2.91388	chr8	9760427	LINC00599	ENSG00000253230	0	FALSE	FALSE	FALSE	NA
cg03403155	0.236232	0.0313067	0.00514196	0.0765639	2.91389	chr8	103422885	UBR5	ENSG00000104517	0	FALSE	TRUE	FALSE	NA
cg16878549	0.602388	-0.0497097	0.00514215	0.0765639	-2.91388	chr11	19840651	NAV2	ENSG00000166833	0	TRUE	FALSE	FALSE	NA
cg03984405	0.674373	-0.055796	0.00514152	0.0765639	-2.91392	chr20	34359544	PHF20	ENSG00000025293	351	FALSE	TRUE	FALSE	NA
cg03984405	0.674373	-0.055796	0.00514152	0.0765639	-2.91392	chr20	34359544	NA	ENSG00000222152	1754	FALSE	TRUE	FALSE	NA
cg27599869	0.0448568	-0.00400963	0.00514241	0.0765652	-2.91386	chr2	12856850	TRIB2	ENSG00000071575	164	FALSE	TRUE	FALSE	NA
cg27599869	0.0448568	-0.00400963	0.00514241	0.0765652	-2.91386	chr2	12856850	NA	ENSG00000261117	496	FALSE	TRUE	FALSE	NA
cg27599869	0.0448568	-0.00400963	0.00514241	0.0765652	-2.91386	chr2	12856850	NA	ENSG00000286427	166	FALSE	TRUE	FALSE	NA
cg10477989	0.0704246	0.0155914	0.00514267	0.0765666	2.91384	chr11	68039601	C11orf24	ENSG00000171067	131	FALSE	TRUE	FALSE	NA
cg10477989	0.0704246	0.0155914	0.00514267	0.0765666	2.91384	chr11	68039601	NA	ENSG00000286369	0	FALSE	TRUE	FALSE	NA
cg12041056	0.0505062	0.014287	0.00514297	0.0765686	2.91382	chr22	27053247	MIAT	ENSG00000225783	0	FALSE	FALSE	FALSE	NA
cg27331233	0.801153	-0.0280868	0.00514403	0.0765819	-2.91375	chr1	70385100	LRRC7	ENSG00000033122	0	FALSE	FALSE	FALSE	NA
cg27331233	0.801153	-0.0280868	0.00514403	0.0765819	-2.91375	chr1	70385100	PIN1P1	ENSG00000229359	0	FALSE	FALSE	FALSE	NA
cg27640316	0.51036	-0.0257327	0.00514472	0.0765871	-2.9137	chr2	217799104	NA	ENSG00000236886	0	TRUE	FALSE	FALSE	NA
cg01189926	0.736198	0.0616697	0.00514467	0.0765871	2.9137	chr6	2734480	MYLK4	ENSG00000145949	0	TRUE	FALSE	FALSE	NA
cg16519705	0.0349254	0.00734608	0.00514498	0.0765885	2.91368	chr1	6240038	CHD5	ENSG00000116254	0	FALSE	FALSE	FALSE	NA
cg16519705	0.0349254	0.00734608	0.00514498	0.0765885	2.91368	chr1	6240038	NA	ENSG00000285629	0	FALSE	FALSE	FALSE	NA
cg00778448	0.037044	-0.00571048	0.00514515	0.0765885	-2.91367	chr3	129147642	MBD4	ENSG00000129071	2144	TRUE	TRUE	FALSE	NA
cg00778448	0.037044	-0.00571048	0.00514515	0.0765885	-2.91367	chr3	129147642	EFCAB12	ENSG00000172771	147	TRUE	TRUE	FALSE	NA
cg00031967	0.0181595	0.0027109	0.00514559	0.0765902	2.91364	chr7	43769114	COA1	ENSG00000106603	0	FALSE	TRUE	FALSE	NA
cg08502511	0.935653	-0.0109957	0.00514579	0.0765906	-2.91362	chr3	37439796	C3orf35	ENSG00000198590	0	FALSE	FALSE	FALSE	NA
cg24198463	0.894035	-0.00788322	0.00514749	0.0766085	-2.91351	chr13	76194086	LMO7	ENSG00000136153	483	TRUE	FALSE	FALSE	NA
cg24198463	0.894035	-0.00788322	0.00514749	0.0766085	-2.91351	chr13	76194086	LMO7-AS1	ENSG00000261105	0	TRUE	FALSE	FALSE	NA
cg24198463	0.894035	-0.00788322	0.00514749	0.0766085	-2.91351	chr13	76194086	NA	ENSG00000261553	0	TRUE	FALSE	FALSE	NA
cg22981198	0.894711	-0.00848638	0.00514717	0.0766085	-2.91353	chr14	93754189	BTBD7	ENSG00000011114	0	FALSE	FALSE	FALSE	NA
cg02755390	0.517218	-0.0213123	0.00514746	0.0766085	-2.91351	chr15	23115229	NA	ENSG00000259344	0	FALSE	FALSE	FALSE	NA
cg02755390	0.517218	-0.0213123	0.00514746	0.0766085	-2.91351	chr15	23115229	NA	ENSG00000277755	1153	FALSE	FALSE	FALSE	NA
cg18712752	0.742046	0.0267739	0.00514775	0.0766099	2.91349	chr7	158165905	PTPRN2	ENSG00000155093	0	FALSE	FALSE	FALSE	NA
cg10539861	0.0306845	-0.00845332	0.00514864	0.0766206	-2.91342	chr10	101418593	ENTPD7	ENSG00000198018	672	FALSE	FALSE	FALSE	NA
cg10539861	0.0306845	-0.00845332	0.00514864	0.0766206	-2.91342	chr10	101418593	NA	ENSG00000229278	0	FALSE	FALSE	FALSE	NA
cg10539861	0.0306845	-0.00845332	0.00514864	0.0766206	-2.91342	chr10	101418593	NA	ENSG00000285932	0	FALSE	FALSE	FALSE	NA
cg14446504	0.866586	-0.018651	0.00514931	0.0766256	-2.91338	chr2	3291358	EIPR1	ENSG00000032389	0	FALSE	FALSE	FALSE	NA
cg24655262	0.359055	-0.0157207	0.00514922	0.0766256	-2.91338	chr17	8092054	BORCS6	ENSG00000196544	0	FALSE	FALSE	FALSE	NA
cg24655262	0.359055	-0.0157207	0.00514922	0.0766256	-2.91338	chr17	8092054	NA	ENSG00000266638	1476	FALSE	FALSE	FALSE	NA
cg24655262	0.359055	-0.0157207	0.00514922	0.0766256	-2.91338	chr17	8092054	NA	ENSG00000279152	196	FALSE	FALSE	FALSE	NA
cg27112370	0.144206	-0.0416111	0.00515025	0.0766346	-2.91331	chr7	2354484	SNX8	ENSG00000106266	0	FALSE	TRUE	FALSE	NA
cg05157266	0.0546474	-0.0100309	0.00515102	0.0766374	-2.91326	chr2	183901614	NCKAP1	ENSG00000061676	0	FALSE	FALSE	FALSE	NA
cg26225406	0.9181	-0.0152487	0.00515128	0.0766374	-2.91324	chr8	143442764	TSNARE1	ENSG00000171045	0	FALSE	FALSE	FALSE	NA
cg23276238	0.0325247	-0.0117855	0.00515128	0.0766374	-2.91324	chr15	42783487	SNAP23	ENSG00000092531	0	FALSE	TRUE	FALSE	NA
cg23276238	0.0325247	-0.0117855	0.00515128	0.0766374	-2.91324	chr15	42783487	ZNF106	ENSG00000103994	147	FALSE	TRUE	FALSE	NA
cg00678539	0.120567	-0.0172926	0.0051511	0.0766374	-2.91325	chr15	56757625	MNS1	ENSG00000138587	289	FALSE	FALSE	FALSE	NA
cg04627240	0.0560362	0.00719911	0.00515101	0.0766374	2.91326	chr19	42746847	ERF	ENSG00000105722	4873	FALSE	TRUE	FALSE	NA
cg04627240	0.0560362	0.00719911	0.00515101	0.0766374	2.91326	chr19	42746847	GSK3A	ENSG00000105723	69	FALSE	TRUE	FALSE	NA
cg04627240	0.0560362	0.00719911	0.00515101	0.0766374	2.91326	chr19	42746847	NA	ENSG00000268643	0	FALSE	TRUE	FALSE	NA
cg04627240	0.0560362	0.00719911	0.00515101	0.0766374	2.91326	chr19	42746847	NA	ENSG00000279539	79	FALSE	TRUE	FALSE	NA
cg19028804	0.047056	-0.00677853	0.00515154	0.0766388	-2.91322	chr1	202976344	TMEM183A	ENSG00000163444	157	FALSE	TRUE	FALSE	NA
cg03335938	0.8849	-0.0146904	0.00515181	0.0766402	-2.9132	chr22	17955976	CECR2	ENSG00000099954	0	FALSE	FALSE	FALSE	NA
cg03335125	0.924979	-0.0288383	0.00515235	0.0766458	-2.91317	chr1	46088541	NASP	ENSG00000132780	3964	FALSE	FALSE	FALSE	NA
cg03335125	0.924979	-0.0288383	0.00515235	0.0766458	-2.91317	chr1	46088541	CCDC17	ENSG00000159588	0	FALSE	FALSE	FALSE	NA
cg03335125	0.924979	-0.0288383	0.00515235	0.0766458	-2.91317	chr1	46088541	GPBP1L1	ENSG00000159592	4434	FALSE	FALSE	FALSE	NA
cg13739115	0.666021	-0.0355079	0.00515338	0.0766567	-2.91309	chr10	121094427	GRK5	ENSG00000198873	0	TRUE	FALSE	FALSE	NA
cg13739115	0.666021	-0.0355079	0.00515338	0.0766567	-2.91309	chr10	121094427	NA	ENSG00000236426	0	TRUE	FALSE	FALSE	NA
cg15988232	0.508532	-0.0222137	0.0051546	0.0766718	-2.91301	chr3	47621127	CSPG5	ENSG00000114646	0	FALSE	FALSE	FALSE	NA
cg21352959	0.0399195	-0.0172998	0.00515524	0.0766789	-2.91296	chr17	62340143	TEX2	ENSG00000136478	0	FALSE	TRUE	FALSE	NA
cg19472770	0.148824	-0.0130378	0.00515664	0.0766971	-2.91286	chr7	100080586	NYAP1	ENSG00000166924	963	FALSE	FALSE	FALSE	NA
cg19472770	0.148824	-0.0130378	0.00515664	0.0766971	-2.91286	chr7	100080586	TSC22D4	ENSG00000166925	3730	FALSE	FALSE	FALSE	NA
cg19472770	0.148824	-0.0130378	0.00515664	0.0766971	-2.91286	chr7	100080586	NA	ENSG00000266372	794	FALSE	FALSE	FALSE	NA
cg19472770	0.148824	-0.0130378	0.00515664	0.0766971	-2.91286	chr7	100080586	NA	ENSG00000286938	0	FALSE	FALSE	FALSE	NA
cg20863339	0.521345	0.0308527	0.0051575	0.0767075	2.9128	chr3	71804005	EIF4E3	ENSG00000163412	80	FALSE	FALSE	FALSE	NA
cg20863339	0.521345	0.0308527	0.0051575	0.0767075	2.9128	chr3	71804005	GPR27	ENSG00000170837	0	FALSE	FALSE	FALSE	NA
cg20863339	0.521345	0.0308527	0.0051575	0.0767075	2.9128	chr3	71804005	NA	ENSG00000285708	624	FALSE	FALSE	FALSE	NA
cg07856721	0.839334	-0.0157251	0.0051579	0.0767109	-2.91278	chr5	68793414	OCLN	ENSG00000197822	0	FALSE	FALSE	FALSE	NA
cg07856721	0.839334	-0.0157251	0.0051579	0.0767109	-2.91278	chr5	68793414	LOC101928924	ENSG00000249295	0	FALSE	FALSE	FALSE	NA
cg04574135	0.0582625	-0.0150418	0.00515812	0.0767117	-2.91276	chr4	47915701	NIPAL1	ENSG00000163293	457	FALSE	TRUE	FALSE	NA
cg04574135	0.0582625	-0.0150418	0.00515812	0.0767117	-2.91276	chr4	47915701	NFXL1	ENSG00000170448	0	FALSE	TRUE	FALSE	NA
cg09863136	0.881414	-0.0115232	0.00515923	0.0767145	-2.91268	chr7	101947698	SH2B2	ENSG00000160999	0	FALSE	FALSE	FALSE	NA
cg19228374	0.908277	-0.00858692	0.00515933	0.0767145	-2.91268	chr7	129658429	ZC3HC1	ENSG00000091732	0	FALSE	FALSE	FALSE	NA
cg19228374	0.908277	-0.00858692	0.00515933	0.0767145	-2.91268	chr7	129658429	NA	ENSG00000244036	0	FALSE	FALSE	FALSE	NA
cg14560364	0.718248	-0.0247877	0.00515963	0.0767145	-2.91265	chr9	34686892	CCL19	ENSG00000172724	2674	TRUE	FALSE	FALSE	NA
cg14560364	0.718248	-0.0247877	0.00515963	0.0767145	-2.91265	chr9	34686892	NA	ENSG00000230074	0	TRUE	FALSE	FALSE	NA
cg22128849	0.0358118	0.00581791	0.00515998	0.0767145	2.91263	chr10	116164598	AFAP1L2	ENSG00000169129	82	FALSE	FALSE	FALSE	NA
cg05305434	0.792325	0.0229961	0.00515999	0.0767145	2.91263	chr11	1874049	LSP1	ENSG00000130592	150	FALSE	FALSE	FALSE	NA
cg20755748	0.591327	0.0608584	0.0051591	0.0767145	2.91269	chr12	31799116	ETFBKMT	ENSG00000139160	977	FALSE	FALSE	FALSE	NA
cg20755748	0.591327	0.0608584	0.0051591	0.0767145	2.91269	chr12	31799116	NA	ENSG00000287388	0	FALSE	FALSE	FALSE	NA
cg00341885	0.79138	-0.04974	0.00515988	0.0767145	-2.91264	chr19	4323034	FSD1	ENSG00000105255	0	FALSE	FALSE	FALSE	NA
cg00341885	0.79138	-0.04974	0.00515988	0.0767145	-2.91264	chr19	4323034	STAP2	ENSG00000178078	1005	FALSE	FALSE	FALSE	NA
cg01416388	0.0746001	0.0138883	0.00515848	0.0767145	2.91274	chr22	39784598	SYNGR1	ENSG00000100321	3017	FALSE	TRUE	FALSE	NA
cg13647382	0.753845	-0.0295252	0.00516098	0.0767268	-2.91256	chr6	75912547	COL12A1	ENSG00000111799	0	FALSE	FALSE	FALSE	NA
cg23259681	0.742861	-0.0307255	0.00516139	0.0767285	-2.91253	chr12	133169051	NA	ENSG00000277186	565	FALSE	FALSE	FALSE	NA
cg23909173	0.280121	-0.0182821	0.00516143	0.0767285	-2.91253	chr14	94451389	CCDC197	ENSG00000175699	2181	TRUE	FALSE	FALSE	NA
cg19880646	0.865182	-0.0124134	0.00516218	0.0767347	-2.91248	chr6	31602269	BAG6	ENSG00000204463	4535	FALSE	FALSE	FALSE	NA
cg19880646	0.865182	-0.0124134	0.00516218	0.0767347	-2.91248	chr6	31602269	PRRC2A	ENSG00000204469	0	FALSE	FALSE	FALSE	NA
cg02388511	0.856127	-0.0178564	0.0051621	0.0767347	-2.91248	chr12	50102224	TMBIM6	ENSG00000139644	0	FALSE	TRUE	FALSE	NA
cg02388511	0.856127	-0.0178564	0.0051621	0.0767347	-2.91248	chr12	50102224	FMNL3	ENSG00000161791	275	FALSE	TRUE	FALSE	NA
cg02388511	0.856127	-0.0178564	0.0051621	0.0767347	-2.91248	chr12	50102224	NA	ENSG00000257570	795	FALSE	TRUE	FALSE	NA
cg18065397	0.944136	-0.00519269	0.00516299	0.07674	-2.91242	chr4	188924717	ZFP42	ENSG00000179059	0	FALSE	FALSE	FALSE	NA
cg15626112	0.884113	-0.0160428	0.00516291	0.07674	-2.91243	chr8	131025902	FAM49B	ENSG00000153310	0	FALSE	TRUE	FALSE	NA
cg14279702	0.0485977	0.00877348	0.0051632	0.07674	2.91241	chr18	30050859	GAREM1	ENSG00000141441	13	FALSE	FALSE	FALSE	NA
cg14279702	0.0485977	0.00877348	0.0051632	0.07674	2.91241	chr18	30050859	NA	ENSG00000285095	0	FALSE	FALSE	FALSE	NA
cg05492442	0.128604	-0.0212349	0.00516322	0.07674	-2.9124	chr18	48085839	MAPK4	ENSG00000141639	617	FALSE	FALSE	FALSE	NA
cg04973183	0.771806	0.0181632	0.0051638	0.0767462	2.91236	chr4	160118923	RAPGEF2	ENSG00000109756	0	TRUE	FALSE	FALSE	NA
cg25168494	0.306401	0.0192162	0.00516411	0.0767483	2.91234	chr2	63286355	OTX1	ENSG00000115507	1383	TRUE	FALSE	FALSE	NA
cg03340307	0.826633	-0.023558	0.00516475	0.0767553	-2.9123	chr2	148747824	ORC4	ENSG00000115947	0	TRUE	FALSE	FALSE	NA
cg25241964	0.0465744	-0.0169394	0.00516554	0.0767644	-2.91224	chr7	119912723	KCND2	ENSG00000184408	505	FALSE	FALSE	FALSE	NA
cg11081231	0.870139	-0.0150707	0.00516586	0.0767644	-2.91222	chr12	102340243	DRAM1	ENSG00000136048	0	TRUE	FALSE	FALSE	NA
cg04380213	0.83713	-0.0178914	0.00516574	0.0767644	-2.91223	chr12	109531595	UNG	ENSG00000076248	3783	FALSE	TRUE	FALSE	NA
cg04380213	0.83713	-0.0178914	0.00516574	0.0767644	-2.91223	chr12	109531595	ALKBH2	ENSG00000189046	158	FALSE	TRUE	FALSE	NA
cg04971263	0.0550234	-0.0163792	0.00516662	0.0767657	-2.91217	chr1	27227008	NUDC	ENSG00000090273	0	FALSE	TRUE	FALSE	NA
cg04971263	0.0550234	-0.0163792	0.00516662	0.0767657	-2.91217	chr1	27227008	GPATCH3	ENSG00000198746	49	FALSE	TRUE	FALSE	NA
cg17496869	0.800702	0.0268541	0.00516657	0.0767657	2.91217	chr2	237884853	NA	ENSG00000227252	0	TRUE	FALSE	FALSE	NA
cg07296256	0.914815	-0.0213829	0.00516617	0.0767657	-2.9122	chr13	113438010	ATP11A	ENSG00000068650	0	FALSE	FALSE	FALSE	NA
cg26754071	0.768786	0.0193097	0.00516705	0.0767658	2.91214	chr7	35738132	HERPUD2	ENSG00000122557	2950	FALSE	FALSE	FALSE	NA
cg26754071	0.768786	0.0193097	0.00516705	0.0767658	2.91214	chr7	35738132	LOC101930085	ENSG00000271122	0	FALSE	FALSE	FALSE	NA
cg09533087	0.835465	-0.0190528	0.00516695	0.0767658	-2.91214	chr8	436965	TDRP	ENSG00000180190	2826	TRUE	FALSE	FALSE	NA
cg09533087	0.835465	-0.0190528	0.00516695	0.0767658	-2.91214	chr8	436965	NA	ENSG00000279852	0	TRUE	FALSE	FALSE	NA
cg09120809	0.0965656	0.00926772	0.00516713	0.0767658	2.91213	chr8	64081332	YTHDF3	ENSG00000185728	0	FALSE	FALSE	FALSE	NA
cg09120809	0.0965656	0.00926772	0.00516713	0.0767658	2.91213	chr8	64081332	YTHDF3-AS1	ENSG00000270673	330	FALSE	FALSE	FALSE	NA
cg16317961	0.0623091	-0.0213813	0.00516738	0.076767	-2.91211	chr18	32621748	MAPRE2	ENSG00000166974	0	FALSE	FALSE	FALSE	NA
cg22620803	0.876431	-0.0218204	0.00516766	0.0767685	-2.91209	chr7	157786505	PTPRN2	ENSG00000155093	0	FALSE	FALSE	FALSE	NA
cg22620803	0.876431	-0.0218204	0.00516766	0.0767685	-2.91209	chr7	157786505	NA	ENSG00000285821	4356	FALSE	FALSE	FALSE	NA
cg20863673	0.391198	-0.02467	0.00516807	0.0767721	-2.91206	chr2	11990297	MIR3681HG	ENSG00000224184	0	FALSE	FALSE	FALSE	NA
cg04841607	0.631067	-0.0323333	0.00516823	0.0767721	-2.91205	chr7	148286944	C7orf33	ENSG00000170279	913	TRUE	FALSE	FALSE	NA
cg08456247	0.921824	-0.00688792	0.00516843	0.0767726	-2.91204	chr2	56410143	CCDC85A	ENSG00000055813	981	FALSE	FALSE	FALSE	NA
cg08456247	0.921824	-0.00688792	0.00516843	0.0767726	-2.91204	chr2	56410143	NA	ENSG00000233251	0	FALSE	FALSE	FALSE	NA
cg08456247	0.921824	-0.00688792	0.00516843	0.0767726	-2.91204	chr2	56410143	NA	ENSG00000271894	0	FALSE	FALSE	FALSE	NA
cg08456247	0.921824	-0.00688792	0.00516843	0.0767726	-2.91204	chr2	56410143	NA	ENSG00000272180	1355	FALSE	FALSE	FALSE	NA
cg16665481	0.034025	0.00580165	0.00516973	0.0767843	2.91195	chr3	156807135	LINC00881	ENSG00000241135	287	FALSE	TRUE	FALSE	NA
cg16665481	0.034025	0.00580165	0.00516973	0.0767843	2.91195	chr3	156807135	LINC02029	ENSG00000241544	798	FALSE	TRUE	FALSE	NA
cg16665481	0.034025	0.00580165	0.00516973	0.0767843	2.91195	chr3	156807135	LINC00880	ENSG00000243629	0	FALSE	TRUE	FALSE	NA
cg17132671	0.0326029	-0.00448355	0.00516962	0.0767843	-2.91196	chr15	45879196	BLOC1S6	ENSG00000104164	124	FALSE	TRUE	FALSE	NA
cg17132671	0.0326029	-0.00448355	0.00516962	0.0767843	-2.91196	chr15	45879196	NA	ENSG00000179362	707	FALSE	TRUE	FALSE	NA
cg17132671	0.0326029	-0.00448355	0.00516962	0.0767843	-2.91196	chr15	45879196	NA	ENSG00000200419	4985	FALSE	TRUE	FALSE	NA
cg17132671	0.0326029	-0.00448355	0.00516962	0.0767843	-2.91196	chr15	45879196	NA	ENSG00000260170	352	FALSE	TRUE	FALSE	NA
cg17132671	0.0326029	-0.00448355	0.00516962	0.0767843	-2.91196	chr15	45879196	NA	ENSG00000275709	693	FALSE	TRUE	FALSE	NA
cg02372856	0.494002	-0.0463874	0.00517054	0.0767913	-2.91189	chr8	49340974	NA	ENSG00000279881	0	FALSE	FALSE	FALSE	NA
cg01096617	0.382585	-0.0426064	0.0051711	0.0767973	-2.91185	chr16	58569180	CNOT1	ENSG00000125107	0	FALSE	FALSE	FALSE	NA
cg06881040	0.62734	-0.0264836	0.00517151	0.0768008	-2.91182	chr16	30040916	FAM57B	ENSG00000149926	0	FALSE	FALSE	FALSE	NA
cg06881040	0.62734	-0.0264836	0.00517151	0.0768008	-2.91182	chr16	30040916	C16orf92	ENSG00000167194	1858	FALSE	FALSE	FALSE	NA
cg01409554	0.760218	-0.0249045	0.00517256	0.0768139	-2.91175	chr12	126348364	NA	ENSG00000280415	2698	FALSE	FALSE	FALSE	NA
cg14580085	0.625143	0.0238802	0.00517368	0.076828	2.91167	chr2	239553406	NA	ENSG00000234279	0	TRUE	FALSE	FALSE	NA
cg22581352	0.641133	0.0157565	0.00517417	0.0768329	2.91164	chr8	142219329	SLC45A4	ENSG00000022567	0	FALSE	FALSE	FALSE	NA
cg27249554	0.77307	-0.0163761	0.00517434	0.0768329	-2.91163	chr13	37578846	SUPT20H	ENSG00000102710	4602	FALSE	FALSE	FALSE	NA
cg27249554	0.77307	-0.0163761	0.00517434	0.0768329	-2.91163	chr13	37578846	ALG5	ENSG00000120697	4447	FALSE	FALSE	FALSE	NA
cg27249554	0.77307	-0.0163761	0.00517434	0.0768329	-2.91163	chr13	37578846	EXOSC8	ENSG00000120699	0	FALSE	FALSE	FALSE	NA
cg07722360	0.208625	-0.0189719	0.00517484	0.0768378	-2.91159	chr20	17691454	BANF2	ENSG00000125888	0	TRUE	FALSE	FALSE	NA
cg10001715	0.767499	-0.0321999	0.00517526	0.0768416	-2.91156	chr16	78345421	WWOX	ENSG00000186153	0	TRUE	FALSE	FALSE	NA
cg23681311	0.0246782	0.01874	0.0051756	0.0768441	2.91154	chr22	22221878	MAPK1	ENSG00000100030	0	FALSE	TRUE	FALSE	NA
cg18203366	0.104663	-0.017905	0.00517659	0.0768513	-2.91147	chr1	200010626	NR5A2	ENSG00000116833	0	FALSE	FALSE	FALSE	NA
cg11942936	0.144831	-0.0164304	0.00517627	0.0768513	-2.91149	chr10	77169689	ZNF503-AS2	ENSG00000237149	948	FALSE	FALSE	FALSE	NA
cg11942936	0.144831	-0.0164304	0.00517627	0.0768513	-2.91149	chr10	77169689	NA	ENSG00000272692	0	FALSE	FALSE	FALSE	NA
cg11942936	0.144831	-0.0164304	0.00517627	0.0768513	-2.91149	chr10	77169689	NA	ENSG00000273248	604	FALSE	FALSE	FALSE	NA
cg24202131	0.394279	-0.0341627	0.00517648	0.0768513	-2.91148	chr18	34855482	CELF4	ENSG00000101489	0	FALSE	FALSE	FALSE	NA
cg24202131	0.394279	-0.0341627	0.00517648	0.0768513	-2.91148	chr18	34855482	LOC105372068	ENSG00000267202	0	FALSE	FALSE	FALSE	NA
cg10457079	0.882929	-0.0160921	0.0051768	0.0768519	-2.91146	chr16	12298857	SNX29	ENSG00000048471	0	TRUE	FALSE	FALSE	NA
cg21777696	0.0698773	-0.0165143	0.00517706	0.0768532	-2.91144	chr11	57283154	SLC43A1	ENSG00000149150	0	FALSE	TRUE	FALSE	NA
cg04560456	0.283832	-0.0323174	0.00517724	0.0768535	-2.91142	chr6	105405068	LIN28B	ENSG00000187772	0	FALSE	FALSE	TRUE	Paternal
cg08519853	0.0394816	-0.00315644	0.00517747	0.0768544	-2.91141	chr4	143767621	INPP4B	ENSG00000109452	0	TRUE	FALSE	FALSE	NA
cg11442326	0.892703	-0.0191249	0.00517774	0.0768546	-2.91139	chr5	1807695	NDUFS6	ENSG00000145494	0	FALSE	FALSE	FALSE	NA
cg02980499	0.475746	-0.0334544	0.00517792	0.0768546	-2.91138	chr10	98031964	BLNK	ENSG00000095585	619	FALSE	FALSE	FALSE	NA
cg12650252	0.899598	-0.00915579	0.00517799	0.0768546	-2.91137	chr11	77791508	NDUFC2	ENSG00000151366	599	FALSE	FALSE	FALSE	NA
cg12650252	0.899598	-0.00915579	0.00517799	0.0768546	-2.91137	chr11	77791508	NDUFC2-KCTD14	ENSG00000259112	596	FALSE	FALSE	FALSE	NA
cg19290410	0.0568125	0.0120465	0.00517855	0.0768579	2.91133	chr12	114847438	TBX5	ENSG00000089225	1190	FALSE	FALSE	FALSE	NA
cg19290410	0.0568125	0.0120465	0.00517855	0.0768579	2.91133	chr12	114847438	NA	ENSG00000255399	0	FALSE	FALSE	FALSE	NA
cg08637583	0.039945	-0.0056968	0.00517841	0.0768579	-2.91134	chr15	44828465	EIF3J	ENSG00000104131	857	FALSE	TRUE	FALSE	NA
cg08637583	0.039945	-0.0056968	0.00517841	0.0768579	-2.91134	chr15	44828465	NA	ENSG00000179523	0	FALSE	TRUE	FALSE	NA
cg18917853	0.157155	0.0136653	0.00517872	0.0768579	2.91132	chr19	18723119	CRLF1	ENSG00000006016	4567	FALSE	FALSE	FALSE	NA
cg18917853	0.157155	0.0136653	0.00517872	0.0768579	2.91132	chr19	18723119	TMEM59L	ENSG00000105696	0	FALSE	FALSE	FALSE	NA
cg03052760	0.902053	-0.0134762	0.00517937	0.0768585	-2.91128	chr1	35738702	ZMYM4	ENSG00000146463	0	FALSE	FALSE	FALSE	NA
cg05440869	0.0307417	-0.00383572	0.00517943	0.0768585	-2.91127	chr4	110651373	PLA2G12A	ENSG00000123739	146	FALSE	TRUE	FALSE	NA
cg05440869	0.0307417	-0.00383572	0.00517943	0.0768585	-2.91127	chr4	110651373	NA	ENSG00000285330	0	FALSE	TRUE	FALSE	NA
cg22577438	0.0443059	-0.014769	0.0051794	0.0768585	-2.91127	chr12	57146359	HSD17B6	ENSG00000025423	0	FALSE	TRUE	FALSE	NA
cg22577438	0.0443059	-0.014769	0.0051794	0.0768585	-2.91127	chr12	57146359	PRIM1	ENSG00000198056	201	FALSE	TRUE	FALSE	NA
cg21842199	0.68264	-0.0321058	0.0051791	0.0768585	-2.9113	chr17	16282410	UBB	ENSG00000170315	1701	FALSE	FALSE	FALSE	NA
cg21842199	0.68264	-0.0321058	0.0051791	0.0768585	-2.9113	chr17	16282410	NA	ENSG00000265401	3055	FALSE	FALSE	FALSE	NA
cg00472281	0.844355	-0.0218219	0.00518006	0.0768653	-2.91123	chr5	1205496	SLC6A19	ENSG00000174358	0	TRUE	FALSE	FALSE	NA
cg01069141	0.731027	-0.0223408	0.00518035	0.0768671	-2.91121	chr11	67398826	NUDT8	ENSG00000167799	1417	FALSE	TRUE	FALSE	NA
cg01069141	0.731027	-0.0223408	0.00518035	0.0768671	-2.91121	chr11	67398826	TBX10	ENSG00000167800	0	FALSE	TRUE	FALSE	NA
cg12759387	0.62897	0.0365595	0.00518074	0.0768679	2.91118	chr1	27849177	NA	ENSG00000237429	3138	TRUE	TRUE	FALSE	NA
cg03762549	0.395469	0.0190506	0.00518065	0.0768679	2.91119	chr1	55446960	TMEM61	ENSG00000143001	0	FALSE	FALSE	FALSE	NA
cg03762549	0.395469	0.0190506	0.00518065	0.0768679	2.91119	chr1	55446960	NA	ENSG00000233271	0	FALSE	FALSE	FALSE	NA
cg03762549	0.395469	0.0190506	0.00518065	0.0768679	2.91119	chr1	55446960	LOC105378736	ENSG00000284601	822	FALSE	FALSE	FALSE	NA
cg18813777	0.0339602	0.00505569	0.00518123	0.0768727	2.91115	chr1	154297271	ATP8B2	ENSG00000143515	757	FALSE	FALSE	FALSE	NA
cg18813777	0.0339602	0.00505569	0.00518123	0.0768727	2.91115	chr1	154297271	AQP10	ENSG00000143595	0	FALSE	FALSE	FALSE	NA
cg09468264	0.179411	-0.0219246	0.0051818	0.0768775	-2.91111	chr1	59340913	LINC01135	ENSG00000234807	0	TRUE	FALSE	FALSE	NA
cg08903425	0.13471	-0.0183824	0.00518189	0.0768775	-2.9111	chr1	181552984	CACNA1E	ENSG00000198216	0	TRUE	FALSE	FALSE	NA
cg16930811	0.550859	-0.0220111	0.00518209	0.0768777	-2.91109	chr3	49907666	CAMKV	ENSG00000164076	297	FALSE	FALSE	FALSE	NA
cg16930811	0.550859	-0.0220111	0.00518209	0.0768777	-2.91109	chr3	49907666	NA	ENSG00000234667	3113	FALSE	FALSE	FALSE	NA
cg24116779	0.475177	-0.0263208	0.00518257	0.0768777	-2.91105	chr7	100841554	MOGAT3	ENSG00000106384	0	FALSE	FALSE	FALSE	NA
cg24116779	0.475177	-0.0263208	0.00518257	0.0768777	-2.91105	chr7	100841554	NA	ENSG00000205267	3535	FALSE	FALSE	FALSE	NA
cg03486259	0.0406652	-0.0111209	0.00518256	0.0768777	-2.91105	chr20	42136670	L3MBTL1	ENSG00000185513	0	FALSE	FALSE	TRUE	Paternal
cg03486259	0.0406652	-0.0111209	0.00518256	0.0768777	-2.91105	chr20	42136670	NA	ENSG00000288000	0	FALSE	FALSE	FALSE	NA
cg14150199	0.0564592	-0.0182711	0.00518283	0.076879	-2.91104	chr2	53994733	ASB3	ENSG00000115239	0	FALSE	TRUE	FALSE	NA
cg14150199	0.0564592	-0.0182711	0.00518283	0.076879	-2.91104	chr2	53994733	CHAC2	ENSG00000143942	207	FALSE	TRUE	FALSE	NA
cg21828951	0.158881	-0.0181826	0.00518314	0.0768811	-2.91101	chr7	148420058	CUL1	ENSG00000055130	0	TRUE	TRUE	FALSE	NA
cg23753502	0.915582	0.0108091	0.00518336	0.0768819	2.911	chr6	20233727	NA	ENSG00000227803	0	FALSE	FALSE	FALSE	NA
cg08077071	0.490184	-0.0317787	0.0051841	0.0768831	-2.91095	chr2	157176106	NR4A2	ENSG00000153234	4842	FALSE	FALSE	FALSE	NA
cg08077071	0.490184	-0.0317787	0.0051841	0.0768831	-2.91095	chr2	157176106	NA	ENSG00000282440	0	FALSE	FALSE	FALSE	NA
cg13167816	0.583316	-0.0345105	0.00518428	0.0768831	-2.91093	chr14	24601808	PSME1	ENSG00000092010	3563	FALSE	FALSE	FALSE	NA
cg13167816	0.583316	-0.0345105	0.00518428	0.0768831	-2.91093	chr14	24601808	FITM1	ENSG00000139914	0	FALSE	FALSE	FALSE	NA
cg13167816	0.583316	-0.0345105	0.00518428	0.0768831	-2.91093	chr14	24601808	NA	ENSG00000259371	769	FALSE	FALSE	FALSE	NA
cg27468401	0.0726189	0.0663757	0.00518379	0.0768831	2.91097	chr16	70285408	AARS	ENSG00000090861	789	FALSE	TRUE	FALSE	NA
cg27468401	0.0726189	0.0663757	0.00518379	0.0768831	2.91097	chr16	70285408	EXOSC6	ENSG00000223496	0	FALSE	TRUE	FALSE	NA
cg27468401	0.0726189	0.0663757	0.00518379	0.0768831	2.91097	chr16	70285408	SMG1P7	ENSG00000261556	4892	FALSE	TRUE	FALSE	NA
cg15704699	0.440806	0.0262863	0.00518413	0.0768831	2.91094	chr17	26439377	NLK	ENSG00000087095	0	TRUE	FALSE	FALSE	NA
cg15704699	0.440806	0.0262863	0.00518413	0.0768831	2.91094	chr17	26439377	NA	ENSG00000240873	3887	TRUE	FALSE	FALSE	NA
cg04090022	0.0504657	0.00739846	0.00518408	0.0768831	2.91095	chr20	19998558	NAA20	ENSG00000173418	0	FALSE	TRUE	FALSE	NA
cg21221767	0.906045	-0.00877158	0.00518449	0.0768836	-2.91092	chr14	65673646	LINC02324	ENSG00000255002	0	TRUE	FALSE	FALSE	NA
cg07625271	0.408914	-0.0255544	0.00518551	0.0768962	-2.91085	chr19	11492376	SWSAP1	ENSG00000173928	4748	FALSE	TRUE	FALSE	NA
cg07625271	0.408914	-0.0255544	0.00518551	0.0768962	-2.91085	chr19	11492376	EPOR	ENSG00000187266	0	FALSE	TRUE	FALSE	NA
cg07625271	0.408914	-0.0255544	0.00518551	0.0768962	-2.91085	chr19	11492376	RGL3	ENSG00000205517	2640	FALSE	TRUE	FALSE	NA
cg07343707	0.858399	-0.0133105	0.00518648	0.0768982	-2.91078	chr2	240110301	HDAC4	ENSG00000068024	0	FALSE	FALSE	FALSE	NA
cg16499416	0.931564	-0.0110895	0.00518629	0.0768982	-2.91079	chr11	63766286	MACROD1	ENSG00000133315	0	FALSE	FALSE	FALSE	NA
cg16499416	0.931564	-0.0110895	0.00518629	0.0768982	-2.91079	chr11	63766286	OTUB1	ENSG00000167770	0	FALSE	FALSE	FALSE	NA
cg06710890	0.928549	-0.0136679	0.00518616	0.0768982	-2.9108	chr13	21477865	XPO4	ENSG00000132953	677	FALSE	FALSE	FALSE	NA
cg10643550	0.607428	-0.0261818	0.00518635	0.0768982	-2.91079	chr19	1603857	UQCR11	ENSG00000127540	0	FALSE	FALSE	FALSE	NA
cg10643550	0.607428	-0.0261818	0.00518635	0.0768982	-2.91079	chr19	1603857	NA	ENSG00000267059	0	FALSE	FALSE	FALSE	NA
cg12809883	0.769988	-0.0266425	0.00518679	0.0769002	-2.91076	chr8	69931406	LINC01592	ENSG00000253658	0	FALSE	FALSE	FALSE	NA
cg08286791	0.852529	-0.0184945	0.00518813	0.0769172	-2.91067	chr2	80412398	CTNNA2	ENSG00000066032	0	TRUE	FALSE	FALSE	NA
cg01439322	0.252577	-0.0211851	0.00518844	0.0769172	-2.91064	chr19	57873748	ZNF304	ENSG00000131845	2481	FALSE	FALSE	FALSE	NA
cg01439322	0.252577	-0.0211851	0.00518844	0.0769172	-2.91064	chr19	57873748	ZNF547	ENSG00000152433	1096	FALSE	FALSE	FALSE	NA
cg01439322	0.252577	-0.0211851	0.00518844	0.0769172	-2.91064	chr19	57873748	TRAPPC2B	ENSG00000256060	1130	FALSE	FALSE	FALSE	NA
cg01439322	0.252577	-0.0211851	0.00518844	0.0769172	-2.91064	chr19	57873748	NA	ENSG00000268133	1185	FALSE	FALSE	FALSE	NA
cg08737136	0.0281729	0.00501	0.00518923	0.0769234	2.91059	chr1	38231880	EPHA10	ENSG00000183317	1074	TRUE	FALSE	FALSE	NA
cg23712594	0.419698	0.029787	0.00518939	0.0769234	2.91058	chr1	226591890	PARP1	ENSG00000143799	0	TRUE	TRUE	FALSE	NA
cg19744211	0.333244	-0.0385468	0.0051892	0.0769234	-2.91059	chr14	95079224	SERPINA3	ENSG00000196136	0	TRUE	FALSE	FALSE	NA
cg19744211	0.333244	-0.0385468	0.0051892	0.0769234	-2.91059	chr14	95079224	NA	ENSG00000273259	0	TRUE	FALSE	FALSE	NA
cg08315483	0.673483	0.0243744	0.00518953	0.0769234	2.91057	chr16	85682651	GSE1	ENSG00000131149	0	FALSE	FALSE	FALSE	NA
cg09917360	0.251955	0.0371949	0.00518986	0.0769251	2.91055	chr16	85711754	GSE1	ENSG00000131149	1943	FALSE	FALSE	FALSE	NA
cg09917360	0.251955	0.0371949	0.00518986	0.0769251	2.91055	chr16	85711754	GINS2	ENSG00000131153	0	FALSE	FALSE	FALSE	NA
cg02417857	0.868601	-0.0130726	0.00519052	0.076926	-2.9105	chr3	181326706	NA	ENSG00000239381	0	FALSE	FALSE	FALSE	NA
cg02417857	0.868601	-0.0130726	0.00519052	0.076926	-2.9105	chr3	181326706	NA	ENSG00000242808	0	FALSE	FALSE	FALSE	NA
cg25390063	0.777878	0.0210698	0.00519072	0.076926	2.91049	chr12	66309226	HMGA2	ENSG00000149948	0	FALSE	FALSE	FALSE	NA
cg24964110	0.876812	-0.0110329	0.00519066	0.076926	-2.91049	chr18	20735672	CABLES1	ENSG00000134508	0	TRUE	FALSE	FALSE	NA
cg00630020	0.0556557	0.0105848	0.00519029	0.076926	2.91052	chr20	1306618	SDCBP2	ENSG00000125775	0	TRUE	TRUE	FALSE	NA
cg00630020	0.0556557	0.0105848	0.00519029	0.076926	2.91052	chr20	1306618	SDCBP2-AS1	ENSG00000234684	0	TRUE	TRUE	FALSE	NA
cg00630020	0.0556557	0.0105848	0.00519029	0.076926	2.91052	chr20	1306618	NA	ENSG00000274322	0	TRUE	TRUE	FALSE	NA
cg00630020	0.0556557	0.0105848	0.00519029	0.076926	2.91052	chr20	1306618	NA	ENSG00000280162	1606	TRUE	TRUE	FALSE	NA
cg23265491	0.0557976	0.00838804	0.00519107	0.0769288	2.91046	chr12	49246067	RND1	ENSG00000172602	4860	TRUE	TRUE	FALSE	NA
cg23265491	0.0557976	0.00838804	0.00519107	0.0769288	2.91046	chr12	49246067	DDX23	ENSG00000174243	0	TRUE	TRUE	FALSE	NA
cg23472166	0.024754	0.00387751	0.00519131	0.0769298	2.91045	chr5	130600109	CDC42SE2	ENSG00000158985	0	FALSE	TRUE	FALSE	NA
cg23472166	0.024754	0.00387751	0.00519131	0.0769298	2.91045	chr5	130600109	NA	ENSG00000279370	2808	FALSE	TRUE	FALSE	NA
cg17501384	0.648234	-0.0308301	0.00519178	0.0769318	-2.91041	chr2	217364031	RPL37A	ENSG00000197756	0	FALSE	TRUE	FALSE	NA
cg17501384	0.648234	-0.0308301	0.00519178	0.0769318	-2.91041	chr2	217364031	NA	ENSG00000232485	546	FALSE	TRUE	FALSE	NA
cg04738301	0.013522	0.00321027	0.00519169	0.0769318	2.91042	chr12	96184580	NTN4	ENSG00000074527	0	FALSE	FALSE	FALSE	NA
cg04738301	0.013522	0.00321027	0.00519169	0.0769318	2.91042	chr12	96184580	NA	ENSG00000199506	1726	FALSE	FALSE	FALSE	NA
cg04738301	0.013522	0.00321027	0.00519169	0.0769318	2.91042	chr12	96184580	LOC105369921	ENSG00000258343	930	FALSE	FALSE	FALSE	NA
cg10559151	0.903827	-0.00820916	0.00519261	0.0769417	-2.91035	chr2	121669723	GLI2	ENSG00000074047	0	TRUE	FALSE	FALSE	NA
cg06259996	0.0640014	-0.00883127	0.00519311	0.0769466	-2.91032	chr5	92921023	NR2F1	ENSG00000175745	0	FALSE	FALSE	FALSE	NA
cg06259996	0.0640014	-0.00883127	0.00519311	0.0769466	-2.91032	chr5	92921023	NR2F1-AS1	ENSG00000237187	0	FALSE	FALSE	FALSE	NA
cg06621900	0.882051	-0.0112579	0.00519345	0.076949	-2.9103	chr2	240239815	HDAC4	ENSG00000068024	0	FALSE	FALSE	FALSE	NA
cg02751064	0.858882	-0.0150778	0.00519384	0.0769524	-2.91027	chr17	72244242	TTYH2	ENSG00000141540	0	FALSE	FALSE	FALSE	NA
cg08358671	0.0578838	-0.0169602	0.00519425	0.0769559	-2.91024	chr1	185286807	IVNS1ABP	ENSG00000116679	401	FALSE	TRUE	FALSE	NA
cg08358671	0.0578838	-0.0169602	0.00519425	0.0769559	-2.91024	chr1	185286807	GS1-279B7.1	ENSG00000261024	3481	FALSE	TRUE	FALSE	NA
cg08358671	0.0578838	-0.0169602	0.00519425	0.0769559	-2.91024	chr1	185286807	NA	ENSG00000273004	103	FALSE	TRUE	FALSE	NA
cg04668516	0.824358	-0.0250399	0.00519462	0.0769589	-2.91021	chr19	35772059	HAMP	ENSG00000105697	0	FALSE	FALSE	FALSE	NA
cg04668516	0.824358	-0.0250399	0.00519462	0.0769589	-2.91021	chr19	35772059	USF2	ENSG00000105698	1334	FALSE	FALSE	FALSE	NA
cg09695735	0.0302901	0.00747786	0.00519547	0.076969	2.91016	chr17	58498977	C17orf64	ENSG00000141371	0	TRUE	TRUE	FALSE	NA
cg09695735	0.0302901	0.00747786	0.00519547	0.076969	2.91016	chr17	58498977	USP32	ENSG00000170832	0	TRUE	TRUE	FALSE	NA
cg18543270	0.0547159	-0.00604697	0.00519608	0.0769756	-2.91011	chr18	5543271	EPB41L3	ENSG00000082397	0	FALSE	FALSE	FALSE	NA
cg05233373	0.175839	-0.0297373	0.00519811	0.0770031	-2.90997	chr2	161127261	RBMS1	ENSG00000153250	1400	TRUE	TRUE	FALSE	NA
cg05233373	0.175839	-0.0297373	0.00519811	0.0770031	-2.90997	chr2	161127261	NA	ENSG00000285155	0	TRUE	TRUE	FALSE	NA
cg05233373	0.175839	-0.0297373	0.00519811	0.0770031	-2.90997	chr2	161127261	LINC02478	ENSG00000285373	0	TRUE	TRUE	FALSE	NA
cg21182526	0.780467	0.0215219	0.00519879	0.0770082	2.90992	chr2	179260782	OSBPL6	ENSG00000079156	0	FALSE	FALSE	FALSE	NA
cg17431952	0.876285	-0.0178962	0.00519868	0.0770082	-2.90993	chr5	113806337	KCNN2	ENSG00000080709	0	FALSE	FALSE	FALSE	NA
cg17431952	0.876285	-0.0178962	0.00519868	0.0770082	-2.90993	chr5	113806337	NA	ENSG00000246316	4698	FALSE	FALSE	FALSE	NA
cg27318418	0.898769	-0.0125249	0.00519935	0.0770139	-2.90989	chr4	3520389	LRPAP1	ENSG00000163956	0	FALSE	FALSE	FALSE	NA
cg17543123	0.0597209	-0.0103796	0.00519951	0.0770139	-2.90987	chr19	30155994	PLEKHF1	ENSG00000166289	371	FALSE	TRUE	FALSE	NA
cg16398956	0.564873	-0.0274233	0.00520129	0.0770352	-2.90975	chr14	100212958	EML1	ENSG00000066629	0	FALSE	FALSE	FALSE	NA
cg16989086	0.884119	-0.0183785	0.00520185	0.0770411	-2.90971	chr20	62203971	HELZ2	ENSG00000130589	0	FALSE	FALSE	FALSE	NA
cg14849262	0.101868	-0.0130703	0.00520212	0.0770426	-2.90969	chr2	238767990	RAMP1	ENSG00000132329	0	TRUE	FALSE	FALSE	NA
cg19542841	0.398843	-0.0205352	0.00520259	0.077047	-2.90966	chr11	64073530	ESRRA	ENSG00000173153	0	FALSE	TRUE	FALSE	NA
cg19542841	0.398843	-0.0205352	0.00520259	0.077047	-2.90966	chr11	64073530	CATSPERZ	ENSG00000219435	1287	FALSE	TRUE	FALSE	NA
cg19542841	0.398843	-0.0205352	0.00520259	0.077047	-2.90966	chr11	64073530	KCNK4-TEX40	ENSG00000257069	1288	FALSE	TRUE	FALSE	NA
cg10256234	0.330483	-0.017281	0.00520338	0.0770537	-2.90961	chr11	66624034	PC	ENSG00000173599	0	FALSE	TRUE	FALSE	NA
cg10256234	0.330483	-0.017281	0.00520338	0.0770537	-2.90961	chr11	66624034	LRFN4	ENSG00000173621	83	FALSE	TRUE	FALSE	NA
cg20520888	0.638706	0.0245452	0.00520366	0.0770554	2.90959	chr8	145086243	PARP10	ENSG00000178685	0	FALSE	FALSE	FALSE	NA
cg20520888	0.638706	0.0245452	0.00520366	0.0770554	2.90959	chr8	145086243	SPATC1	ENSG00000186583	338	FALSE	FALSE	FALSE	NA
cg05375487	0.0721972	0.0102922	0.0052047	0.0770684	2.90951	chr7	151722536	GALNT11	ENSG00000178234	222	FALSE	TRUE	FALSE	NA
cg11562309	0.470868	-0.0261351	0.00520534	0.0770727	-2.90947	chr7	94286473	SGCE	ENSG00000127990	588	FALSE	TRUE	TRUE	Paternal
cg11562309	0.470868	-0.0261351	0.00520534	0.0770727	-2.90947	chr7	94286473	PEG10	ENSG00000242265	0	FALSE	TRUE	TRUE	Paternal
cg27598632	0.695016	-0.0392721	0.00520521	0.0770727	-2.90948	chr8	7686204	DEFB105A	ENSG00000186562	4792	FALSE	FALSE	FALSE	NA
cg27598632	0.695016	-0.0392721	0.00520521	0.0770727	-2.90948	chr8	7686204	DEFB106A	ENSG00000186579	0	FALSE	FALSE	FALSE	NA
cg12700039	0.47185	-0.047367	0.00520573	0.0770761	-2.90944	chr17	77925938	TBC1D16	ENSG00000167291	0	TRUE	FALSE	FALSE	NA
cg12700039	0.47185	-0.047367	0.00520573	0.0770761	-2.90944	chr17	77925938	NA	ENSG00000275516	523	TRUE	FALSE	FALSE	NA
cg06872673	0.844055	-0.0126852	0.00520643	0.0770814	-2.90939	chr1	43127922	PPIH	ENSG00000171960	0	FALSE	FALSE	FALSE	NA
cg06872673	0.844055	-0.0126852	0.00520643	0.0770814	-2.90939	chr1	43127922	NA	ENSG00000285728	0	FALSE	FALSE	FALSE	NA
cg11677222	0.203984	-0.0222984	0.00520637	0.0770814	-2.9094	chr4	829373	NA	ENSG00000260262	926	FALSE	FALSE	FALSE	NA
cg08120986	0.379259	-0.0393615	0.00520751	0.0770901	-2.90932	chr2	218816280	TNS1	ENSG00000079308	0	TRUE	FALSE	FALSE	NA
cg03552025	0.52015	-0.0221472	0.00520744	0.0770901	-2.90932	chr12	52437451	NR4A1	ENSG00000123358	0	FALSE	FALSE	FALSE	NA
cg19889855	0.511573	-0.034726	0.00520821	0.0770978	-2.90927	chr3	122334330	PARP15	ENSG00000173200	0	FALSE	FALSE	FALSE	NA
cg08931849	0.781959	0.0264835	0.00520892	0.0771033	2.90922	chr3	138174025	ESYT3	ENSG00000158220	0	FALSE	FALSE	FALSE	NA
cg27174778	0.682991	-0.0417374	0.00520955	0.0771073	-2.90918	chr7	44186519	GCK	ENSG00000106633	0	TRUE	FALSE	FALSE	NA
cg12762399	0.89367	-0.0110961	0.00520961	0.0771073	-2.90917	chr7	151300710	PRKAG2	ENSG00000106617	0	FALSE	FALSE	FALSE	NA
cg05945782	0.432224	-0.0369404	0.00520969	0.0771073	-2.90917	chr17	1954986	HIC1	ENSG00000177374	2461	FALSE	FALSE	FALSE	NA
cg11062417	0.221343	-0.0212298	0.00520998	0.077109	-2.90915	chr5	76578232	PDE8B	ENSG00000113231	0	TRUE	FALSE	FALSE	NA
cg11062417	0.221343	-0.0212298	0.00520998	0.077109	-2.90915	chr5	76578232	PDE8B	ENSG00000284762	0	TRUE	FALSE	FALSE	NA
cg08530934	0.892617	-0.0173958	0.00521098	0.0771213	-2.90908	chr7	158236160	PTPRN2	ENSG00000155093	0	FALSE	FALSE	FALSE	NA
cg00385863	0.262451	-0.0651619	0.00521137	0.0771245	-2.90905	chr1	41847974	FOXO6	ENSG00000204060	0	FALSE	FALSE	FALSE	NA
cg02975069	0.0616649	-0.00756346	0.00521188	0.0771272	-2.90902	chr7	76751823	CCDC146	ENSG00000135205	0	FALSE	TRUE	FALSE	NA
cg02975069	0.0616649	-0.00756346	0.00521188	0.0771272	-2.90902	chr7	76751823	NA	ENSG00000214439	389	FALSE	TRUE	FALSE	NA
cg02975069	0.0616649	-0.00756346	0.00521188	0.0771272	-2.90902	chr7	76751823	NA	ENSG00000259628	0	FALSE	TRUE	FALSE	NA
cg13344757	0.700269	-0.0238723	0.00521189	0.0771272	-2.90902	chr17	26904381	SPAG5	ENSG00000076382	201	TRUE	TRUE	FALSE	NA
cg13344757	0.700269	-0.0238723	0.00521189	0.0771272	-2.90902	chr17	26904381	ALDOC	ENSG00000109107	414	TRUE	TRUE	FALSE	NA
cg13344757	0.700269	-0.0238723	0.00521189	0.0771272	-2.90902	chr17	26904381	NA	ENSG00000258472	0	TRUE	TRUE	FALSE	NA
cg13344757	0.700269	-0.0238723	0.00521189	0.0771272	-2.90902	chr17	26904381	NA	ENSG00000265168	3119	TRUE	TRUE	FALSE	NA
cg24357619	0.489934	-0.0345634	0.00521218	0.077129	-2.909	chr15	37389384	MEIS2	ENSG00000134138	0	FALSE	FALSE	FALSE	NA
cg24357619	0.489934	-0.0345634	0.00521218	0.077129	-2.909	chr15	37389384	NA	ENSG00000259460	2155	FALSE	FALSE	FALSE	NA
cg15822346	0.054331	0.00936733	0.0052128	0.0771358	2.90895	chr6	111408761	SLC16A10	ENSG00000112394	0	TRUE	TRUE	FALSE	NA
cg15822346	0.054331	0.00936733	0.0052128	0.0771358	2.90895	chr6	111408761	NA	ENSG00000200926	3654	TRUE	TRUE	FALSE	NA
cg07035022	0.510502	-0.021694	0.00521327	0.0771401	-2.90892	chr2	217204775	2021-03-04	ENSG00000144583	0	TRUE	FALSE	FALSE	NA
cg08945011	0.0317789	0.00414816	0.00521362	0.0771429	2.9089	chr3	149470158	COMMD2	ENSG00000114744	0	FALSE	TRUE	FALSE	NA
cg25225968	0.0873864	-0.00975686	0.00521421	0.0771441	-2.90885	chr3	8543159	LMCD1	ENSG00000071282	333	TRUE	FALSE	FALSE	NA
cg25225968	0.0873864	-0.00975686	0.00521421	0.0771441	-2.90885	chr3	8543159	LMCD1-AS1	ENSG00000227110	0	TRUE	FALSE	FALSE	NA
cg11601254	0.895154	-0.0102298	0.00521414	0.0771441	-2.90886	chr10	28491050	MPP7	ENSG00000150054	0	TRUE	FALSE	FALSE	NA
cg25568561	0.0414859	-0.0119404	0.00521398	0.0771441	-2.90887	chr14	102276087	PPP2R5C	ENSG00000078304	0	FALSE	FALSE	FALSE	NA
cg25568561	0.0414859	-0.0119404	0.00521398	0.0771441	-2.90887	chr14	102276087	NA	ENSG00000259088	0	FALSE	FALSE	FALSE	NA
cg19237294	0.0559349	0.0103576	0.00521471	0.077149	2.90882	chr18	35065236	CELF4	ENSG00000101489	0	FALSE	FALSE	FALSE	NA
cg03689283	0.0455882	-0.0111027	0.00521596	0.0771576	-2.90873	chr3	196668656	NCBP2	ENSG00000114503	0	FALSE	TRUE	FALSE	NA
cg03689283	0.0455882	-0.0111027	0.00521596	0.0771576	-2.90873	chr3	196668656	PIGZ	ENSG00000119227	4570	FALSE	TRUE	FALSE	NA
cg03689283	0.0455882	-0.0111027	0.00521596	0.0771576	-2.90873	chr3	196668656	NA	ENSG00000225578	0	FALSE	TRUE	FALSE	NA
cg03689283	0.0455882	-0.0111027	0.00521596	0.0771576	-2.90873	chr3	196668656	NCBP2AS2	ENSG00000270170	888	FALSE	TRUE	FALSE	NA
cg04134305	0.0458438	-0.00326657	0.00521585	0.0771576	-2.90874	chr7	156433520	RNF32	ENSG00000105982	0	FALSE	FALSE	FALSE	NA
cg04134305	0.0458438	-0.00326657	0.00521585	0.0771576	-2.90874	chr7	156433520	LOC285889	ENSG00000182648	171	FALSE	FALSE	FALSE	NA
cg18786237	0.888527	-0.0135696	0.00521558	0.0771576	-2.90876	chr8	1182281	DLGAP2	ENSG00000198010	0	FALSE	FALSE	TRUE	Paternal
cg14557232	0.897122	-0.0151778	0.00521634	0.0771606	-2.90871	chr4	1368966	UVSSA	ENSG00000163945	0	FALSE	FALSE	FALSE	NA
cg14339388	0.253775	-0.0146149	0.00521679	0.0771648	-2.90868	chr20	36037754	SRC	ENSG00000197122	3300	FALSE	FALSE	FALSE	NA
cg12402555	0.732783	0.0237916	0.00521922	0.0771983	2.90851	chr1	17281819	CROCC	ENSG00000058453	0	FALSE	FALSE	FALSE	NA
cg12091542	0.0730864	0.00911257	0.00521941	0.0771986	2.90849	chr3	48700425	CELSR3	ENSG00000008300	105	FALSE	FALSE	FALSE	NA
cg12091542	0.0730864	0.00911257	0.00521941	0.0771986	2.90849	chr3	48700425	LINC02585	ENSG00000228350	783	FALSE	FALSE	FALSE	NA
cg10336707	0.0520417	-0.00550266	0.00521992	0.0772037	-2.90846	chr11	62476526	GNG3	ENSG00000162188	0	FALSE	TRUE	FALSE	NA
cg10336707	0.0520417	-0.00550266	0.00521992	0.0772037	-2.90846	chr11	62476526	BSCL2	ENSG00000168000	0	FALSE	TRUE	FALSE	NA
cg10336707	0.0520417	-0.00550266	0.00521992	0.0772037	-2.90846	chr11	62476526	HNRNPUL2	ENSG00000214753	3575	FALSE	TRUE	FALSE	NA
cg10336707	0.0520417	-0.00550266	0.00521992	0.0772037	-2.90846	chr11	62476526	HNRNPUL2-BSCL2	ENSG00000234857	0	FALSE	TRUE	FALSE	NA
cg11753356	0.611074	0.0273492	0.00522063	0.0772092	2.90841	chr1	230356642	GALNT2	ENSG00000143641	0	TRUE	FALSE	FALSE	NA
cg13666550	0.03079	-0.00262944	0.00522051	0.0772092	-2.90842	chr19	2475637	GADD45B	ENSG00000099860	482	FALSE	TRUE	FALSE	NA
cg07534263	0.89056	-0.00923887	0.00522108	0.0772108	-2.90838	chr19	24184660	NA	ENSG00000201966	2499	FALSE	FALSE	FALSE	NA
cg00556087	0.0247109	0.0058863	0.00522196	0.0772119	2.90832	chr10	98592104	LCOR	ENSG00000196233	0	FALSE	TRUE	FALSE	NA
cg00556087	0.0247109	0.0058863	0.00522196	0.0772119	2.90832	chr10	98592104	MIR607	ENSG00000207976	3582	FALSE	TRUE	FALSE	NA
cg19341309	0.68192	0.0273964	0.00522158	0.0772119	2.90834	chr12	124948140	NCOR2	ENSG00000196498	0	TRUE	FALSE	FALSE	NA
cg06903325	0.911572	-0.00902323	0.00522197	0.0772119	-2.90832	chr13	114305448	ATP4B	ENSG00000186009	0	FALSE	FALSE	FALSE	NA
cg10336108	0.120402	-0.0184455	0.00522201	0.0772119	-2.90831	chr15	101419262	ALDH1A3	ENSG00000184254	0	FALSE	FALSE	FALSE	NA
cg10336108	0.120402	-0.0184455	0.00522201	0.0772119	-2.90831	chr15	101419262	NA	ENSG00000259604	4687	FALSE	FALSE	FALSE	NA
cg10336108	0.120402	-0.0184455	0.00522201	0.0772119	-2.90831	chr15	101419262	NA	ENSG00000272639	0	FALSE	FALSE	FALSE	NA
cg10336108	0.120402	-0.0184455	0.00522201	0.0772119	-2.90831	chr15	101419262	LOC105369201	ENSG00000272808	2220	FALSE	FALSE	FALSE	NA
cg17530247	0.0531047	-0.00949587	0.00522241	0.0772154	-2.90829	chr3	48955643	ARIH2	ENSG00000177479	610	FALSE	TRUE	FALSE	NA
cg17530247	0.0531047	-0.00949587	0.00522241	0.0772154	-2.90829	chr3	48955643	ARIH2OS	ENSG00000221883	0	FALSE	TRUE	FALSE	NA
cg03668997	0.874739	-0.00963371	0.0052227	0.0772173	-2.90827	chr19	21264131	ZNF714	ENSG00000160352	833	FALSE	FALSE	FALSE	NA
cg10106505	0.0462338	0.0097051	0.00522395	0.0772307	2.90818	chr16	84220380	TAF1C	ENSG00000103168	0	FALSE	TRUE	FALSE	NA
cg10106505	0.0462338	0.0097051	0.00522395	0.0772307	2.90818	chr16	84220380	ADAD2	ENSG00000140955	4363	FALSE	TRUE	FALSE	NA
cg25298235	0.704287	-0.0273863	0.00522415	0.0772312	-2.90817	chr7	107205392	DUS4L	ENSG00000105865	0	FALSE	FALSE	FALSE	NA
cg25298235	0.704287	-0.0273863	0.00522415	0.0772312	-2.90817	chr7	107205392	COG5	ENSG00000164597	432	FALSE	FALSE	FALSE	NA
cg25486824	0.469073	-0.0692122	0.00522453	0.0772342	-2.90814	chr11	13983790	SPON1	ENSG00000262655	479	FALSE	FALSE	FALSE	NA
cg06120688	0.733748	0.022729	0.00522545	0.0772453	2.90808	chr7	50772867	GRB10	ENSG00000106070	0	FALSE	FALSE	TRUE	Isoform Dependent
cg01259782	0.392829	0.0504715	0.00522574	0.0772471	2.90806	chr16	21313973	CRYM	ENSG00000103316	0	FALSE	FALSE	FALSE	NA
cg01259782	0.392829	0.0504715	0.00522574	0.0772471	2.90806	chr16	21313973	NA	ENSG00000189149	0	FALSE	FALSE	FALSE	NA
cg01259782	0.392829	0.0504715	0.00522574	0.0772471	2.90806	chr16	21313973	NA	ENSG00000283421	2145	FALSE	FALSE	FALSE	NA
cg09890987	0.861892	-0.0160331	0.00522661	0.0772575	-2.908	chr5	6622150	NSUN2	ENSG00000037474	0	FALSE	FALSE	FALSE	NA
cg01080781	0.900247	-0.0146755	0.00522696	0.0772576	-2.90797	chr1	2116597	PRKCZ	ENSG00000067606	0	FALSE	FALSE	FALSE	NA
cg01080781	0.900247	-0.0146755	0.00522696	0.0772576	-2.90797	chr1	2116597	FAAP20	ENSG00000162585	0	FALSE	FALSE	FALSE	NA
cg01080781	0.900247	-0.0146755	0.00522696	0.0772576	-2.90797	chr1	2116597	PRKCZ-AS1	ENSG00000182873	768	FALSE	FALSE	FALSE	NA
cg07248136	0.0417503	0.00682753	0.00522684	0.0772576	2.90798	chr6	90529586	MDN1	ENSG00000112159	72	FALSE	TRUE	FALSE	NA
cg07248136	0.0417503	0.00682753	0.00522684	0.0772576	2.90798	chr6	90529586	NA	ENSG00000217653	4403	FALSE	TRUE	FALSE	NA
cg07248136	0.0417503	0.00682753	0.00522684	0.0772576	2.90798	chr6	90529586	NA	ENSG00000238747	3427	FALSE	TRUE	FALSE	NA
cg08169200	0.894505	-0.010211	0.00522741	0.0772578	-2.90794	chr1	236706961	LGALS8	ENSG00000116977	0	FALSE	TRUE	FALSE	NA
cg08169200	0.894505	-0.010211	0.00522741	0.0772578	-2.90794	chr1	236706961	NA	ENSG00000230325	0	FALSE	TRUE	FALSE	NA
cg01925397	0.0507453	-0.00499529	0.00522717	0.0772578	-2.90796	chr22	45636477	KIAA0930	ENSG00000100364	0	FALSE	FALSE	FALSE	NA
cg25672411	0.90905	-0.0129573	0.00522765	0.0772579	-2.90792	chr3	195423806	MIR570	ENSG00000207650	2465	FALSE	FALSE	FALSE	NA
cg25672411	0.90905	-0.0129573	0.00522765	0.0772579	-2.90792	chr3	195423806	SDHAP2	ENSG00000242086	0	FALSE	FALSE	FALSE	NA
cg25672411	0.90905	-0.0129573	0.00522765	0.0772579	-2.90792	chr3	195423806	NA	ENSG00000283426	4682	FALSE	FALSE	FALSE	NA
cg06358608	0.0767821	-0.0252478	0.00522809	0.0772617	-2.90789	chr6	134497230	SGK1	ENSG00000118515	0	FALSE	FALSE	FALSE	NA
cg01985660	0.755476	-0.043807	0.00522825	0.0772617	-2.90788	chr11	118942662	VPS11	ENSG00000160695	0	FALSE	FALSE	FALSE	NA
cg01985660	0.755476	-0.043807	0.00522825	0.0772617	-2.90788	chr11	118942662	NA	ENSG00000272186	4252	FALSE	FALSE	FALSE	NA
cg25680629	0.542319	-0.0394674	0.00522871	0.0772625	-2.90785	chr3	33188872	CRTAP	ENSG00000170275	0	TRUE	FALSE	FALSE	NA
cg25680629	0.542319	-0.0394674	0.00522871	0.0772625	-2.90785	chr3	33188872	SUSD5	ENSG00000173705	2662	TRUE	FALSE	FALSE	NA
cg25680629	0.542319	-0.0394674	0.00522871	0.0772625	-2.90785	chr3	33188872	NA	ENSG00000272149	0	TRUE	FALSE	FALSE	NA
cg01706991	0.763183	0.0211745	0.00522905	0.0772625	2.90783	chr8	104185501	BAALC	ENSG00000164929	0	FALSE	FALSE	FALSE	NA
cg01706991	0.763183	0.0211745	0.00522905	0.0772625	2.90783	chr8	104185501	BAALC-AS1	ENSG00000247081	0	FALSE	FALSE	FALSE	NA
cg09197492	0.933069	-0.0195571	0.00522948	0.0772625	-2.9078	chr11	2571399	KCNQ1	ENSG00000053918	0	FALSE	FALSE	TRUE	Maternal
cg21968515	0.296669	-0.0213334	0.00522901	0.0772625	-2.90783	chr11	62694099	CHRM1	ENSG00000168539	4819	FALSE	FALSE	FALSE	NA
cg18505593	0.96211	-0.0257319	0.00522939	0.0772625	-2.9078	chr14	100059479	CCDC85C	ENSG00000205476	0	TRUE	FALSE	FALSE	NA
cg16393873	0.687646	-0.0402363	0.00522848	0.0772625	-2.90787	chr22	22726103	NA	ENSG00000211649	1647	FALSE	FALSE	FALSE	NA
cg16393873	0.687646	-0.0402363	0.00522848	0.0772625	-2.90787	chr22	22726103	NA	ENSG00000211650	4251	FALSE	FALSE	FALSE	NA
cg16393873	0.687646	-0.0402363	0.00522848	0.0772625	-2.90787	chr22	22726103	NA	ENSG00000232603	614	FALSE	FALSE	FALSE	NA
cg16393873	0.687646	-0.0402363	0.00522848	0.0772625	-2.90787	chr22	22726103	NA	ENSG00000237428	3964	FALSE	FALSE	FALSE	NA
cg19905802	0.0327619	0.0068941	0.0052307	0.077278	2.90771	chr11	62554200	TAF6L	ENSG00000162227	0	FALSE	TRUE	FALSE	NA
cg19905802	0.0327619	0.0068941	0.0052307	0.077278	2.90771	chr11	62554200	TMEM223	ENSG00000168569	0	FALSE	TRUE	FALSE	NA
cg19905802	0.0327619	0.0068941	0.0052307	0.077278	2.90771	chr11	62554200	TMEM179B	ENSG00000185475	673	FALSE	TRUE	FALSE	NA
cg19905802	0.0327619	0.0068941	0.0052307	0.077278	2.90771	chr11	62554200	NA	ENSG00000269176	0	FALSE	TRUE	FALSE	NA
cg11004401	0.0330284	-0.00701683	0.00523122	0.0772832	-2.90768	chr12	57119371	NACA	ENSG00000196531	0	FALSE	TRUE	FALSE	NA
cg11004401	0.0330284	-0.00701683	0.00523122	0.0772832	-2.90768	chr12	57119371	NA	ENSG00000285625	0	FALSE	TRUE	FALSE	NA
cg01500097	0.212279	-0.0287149	0.00523188	0.0772904	-2.90763	chr6	110011156	FIG4	ENSG00000112367	1358	FALSE	FALSE	FALSE	NA
cg01500097	0.212279	-0.0287149	0.00523188	0.0772904	-2.90763	chr6	110011156	AK9	ENSG00000155085	0	FALSE	FALSE	FALSE	NA
cg07713293	0.271972	-0.0139728	0.00523278	0.0773012	-2.90757	chr6	2903893	SERPINB9	ENSG00000170542	349	FALSE	FALSE	FALSE	NA
cg22994720	0.0784056	0.0126634	0.00523318	0.0773046	2.90754	chr11	74441988	CHRDL2	ENSG00000054938	0	FALSE	FALSE	FALSE	NA
cg17379860	0.545939	-0.0451802	0.00523443	0.0773206	-2.90746	chr11	61159602	TMEM216	ENSG00000187049	0	FALSE	FALSE	FALSE	NA
cg04975598	0.0321463	0.0176542	0.00523528	0.0773306	2.9074	chr1	160039909	KCNJ10	ENSG00000177807	0	TRUE	FALSE	FALSE	NA
cg04975598	0.0321463	0.0176542	0.00523528	0.0773306	2.9074	chr1	160039909	NA	ENSG00000225279	0	TRUE	FALSE	FALSE	NA
cg14323977	0.55154	0.0411025	0.00523583	0.0773337	2.90736	chr9	35160337	UNC13B	ENSG00000198722	1651	FALSE	FALSE	FALSE	NA
cg18448426	0.903566	-0.0131399	0.00523577	0.0773337	-2.90736	chr22	36648832	APOL1	ENSG00000100342	223	FALSE	FALSE	FALSE	NA
cg00203037	0.911683	-0.00725172	0.00523664	0.0773382	-2.9073	chr3	16360321	RFTN1	ENSG00000131378	0	TRUE	FALSE	FALSE	NA
cg00203037	0.911683	-0.00725172	0.00523664	0.0773382	-2.9073	chr3	16360321	OXNAD1	ENSG00000154814	0	TRUE	FALSE	FALSE	NA
cg00203037	0.911683	-0.00725172	0.00523664	0.0773382	-2.9073	chr3	16360321	NA	ENSG00000271964	3826	TRUE	FALSE	FALSE	NA
cg22707999	0.932174	-0.0141755	0.00523662	0.0773382	-2.90731	chr15	99434912	IGF1R	ENSG00000140443	0	FALSE	FALSE	FALSE	NA
cg22707999	0.932174	-0.0141755	0.00523662	0.0773382	-2.90731	chr15	99434912	NA	ENSG00000259621	0	FALSE	FALSE	FALSE	NA
cg18131626	0.645984	-0.0248022	0.00523698	0.0773407	-2.90728	chr6	100037532	TSTD3	ENSG00000279170	0	FALSE	FALSE	FALSE	NA
cg21003249	0.0473565	0.00837454	0.00523796	0.0773446	2.90721	chr1	32931036	NA	ENSG00000254553	0	TRUE	FALSE	FALSE	NA
cg21003249	0.0473565	0.00837454	0.00523796	0.0773446	2.90721	chr1	32931036	ZBTB8B	ENSG00000273274	0	TRUE	FALSE	FALSE	NA
cg16904330	0.233374	-0.0363439	0.00523784	0.0773446	-2.90722	chr3	119299162	ADPRH	ENSG00000144843	0	FALSE	FALSE	FALSE	NA
cg16904330	0.233374	-0.0363439	0.00523784	0.0773446	-2.90722	chr3	119299162	NA	ENSG00000272967	664	FALSE	FALSE	FALSE	NA
cg27224392	0.040289	0.00630585	0.00523784	0.0773446	2.90722	chr10	104474430	ARL3	ENSG00000138175	275	FALSE	TRUE	FALSE	NA
cg27224392	0.040289	0.00630585	0.00523784	0.0773446	2.90722	chr10	104474430	SFXN2	ENSG00000156398	0	FALSE	TRUE	FALSE	NA
cg14063566	0.852802	0.0149322	0.00523808	0.0773446	2.9072	chr17	73642773	RECQL5	ENSG00000108469	0	FALSE	FALSE	FALSE	NA
cg14063566	0.852802	0.0149322	0.00523808	0.0773446	2.9072	chr17	73642773	SMIM6	ENSG00000259120	0	FALSE	FALSE	FALSE	NA
cg13442966	0.958808	-0.0072363	0.00523753	0.0773446	-2.90724	chr18	74728979	MBP	ENSG00000197971	0	FALSE	FALSE	FALSE	NA
cg02078626	0.848609	-0.016193	0.00523913	0.0773496	-2.90713	chr1	44063259	PTPRF	ENSG00000142949	0	FALSE	FALSE	FALSE	NA
cg19075194	0.604913	-0.01979	0.00524005	0.0773496	-2.90707	chr2	11606237	E2F6	ENSG00000169016	0	FALSE	TRUE	FALSE	NA
cg01055075	0.759114	0.0273516	0.00523965	0.0773496	2.9071	chr7	1877955	MAD1L1	ENSG00000002822	0	FALSE	FALSE	FALSE	NA
cg01055075	0.759114	0.0273516	0.00523965	0.0773496	2.9071	chr7	1877955	NA	ENSG00000176349	266	FALSE	FALSE	FALSE	NA
cg01055075	0.759114	0.0273516	0.00523965	0.0773496	2.9071	chr7	1877955	NA	ENSG00000286192	0	FALSE	FALSE	FALSE	NA
cg18372607	0.106831	0.0235227	0.0052398	0.0773496	2.90709	chr11	31827084	PAX6	ENSG00000007372	0	FALSE	FALSE	FALSE	NA
cg21614690	0.556519	-0.029853	0.00523923	0.0773496	-2.90713	chr12	117316230	HRK	ENSG00000135116	0	FALSE	FALSE	FALSE	NA
cg05828701	0.166594	-0.0135177	0.00523987	0.0773496	-2.90708	chr12	127359217	LINC02372	ENSG00000249873	0	FALSE	FALSE	FALSE	NA
cg05828701	0.166594	-0.0135177	0.00523987	0.0773496	-2.90708	chr12	127359217	NA	ENSG00000256286	132	FALSE	FALSE	FALSE	NA
cg04319399	0.634672	0.0282214	0.00523898	0.0773496	2.90714	chr16	85497962	GSE1	ENSG00000131149	0	FALSE	FALSE	FALSE	NA
cg22504104	0.764599	-0.0198603	0.00523923	0.0773496	-2.90712	chr17	73720653	ITGB4	ENSG00000132470	0	FALSE	FALSE	FALSE	NA
cg17847607	0.0500056	0.00774516	0.00524012	0.0773496	2.90706	chr19	16606955	C19orf44	ENSG00000105072	249	FALSE	TRUE	FALSE	NA
cg17847607	0.0500056	0.00774516	0.00524012	0.0773496	2.90706	chr19	16606955	NA	ENSG00000141979	0	FALSE	TRUE	FALSE	NA
cg17847607	0.0500056	0.00774516	0.00524012	0.0773496	2.90706	chr19	16606955	CALR3	ENSG00000269058	0	FALSE	TRUE	FALSE	NA
cg21614231	0.893919	-0.0110582	0.00524099	0.0773574	-2.907	chr9	33266196	CHMP5	ENSG00000086065	0	FALSE	FALSE	FALSE	NA
cg21614231	0.893919	-0.0110582	0.00524099	0.0773574	-2.907	chr9	33266196	BAG1	ENSG00000107262	1477	FALSE	FALSE	FALSE	NA
cg02505535	0.964746	-0.00486044	0.00524196	0.0773669	-2.90694	chr3	195703920	SDHAP1	ENSG00000185485	0	FALSE	FALSE	FALSE	NA
cg27570256	0.755015	-0.0383082	0.00524237	0.0773669	-2.90691	chr10	99477984	MARVELD1	ENSG00000155254	76	TRUE	FALSE	FALSE	NA
cg05197062	0.0885292	-0.0490488	0.00524265	0.0773669	-2.90689	chr11	11642011	GALNT18	ENSG00000110328	0	FALSE	FALSE	FALSE	NA
cg02859537	0.0797088	-0.0107872	0.0052426	0.0773669	-2.90689	chr19	50379397	PNKP	ENSG00000039650	0	FALSE	FALSE	FALSE	NA
cg02859537	0.0797088	-0.0107872	0.0052426	0.0773669	-2.90689	chr19	50379397	TBC1D17	ENSG00000104946	1284	FALSE	FALSE	FALSE	NA
cg02859537	0.0797088	-0.0107872	0.0052426	0.0773669	-2.90689	chr19	50379397	AKT1S1	ENSG00000204673	0	FALSE	FALSE	FALSE	NA
cg00358609	0.206068	-0.0183692	0.00524241	0.0773669	-2.90691	chr19	55586676	EPS8L1	ENSG00000131037	0	FALSE	FALSE	FALSE	NA
cg00358609	0.206068	-0.0183692	0.00524241	0.0773669	-2.90691	chr19	55586676	RDH13	ENSG00000160439	4016	FALSE	FALSE	FALSE	NA
cg14866863	0.0860275	0.0201227	0.00524296	0.077369	2.90687	chr14	58332116	SLC35F4	ENSG00000151812	0	FALSE	FALSE	FALSE	NA
cg24690314	0.612142	-0.0469721	0.00524365	0.0773767	-2.90682	chr6	144018564	PHACTR2	ENSG00000112419	0	TRUE	FALSE	FALSE	NA
cg22839866	0.071225	-0.00938741	0.00524436	0.0773847	-2.90677	chr6	152128584	ESR1	ENSG00000091831	0	TRUE	FALSE	FALSE	NA
cg10284592	0.030708	-0.0142026	0.00524465	0.0773865	-2.90675	chr11	57434942	ZDHHC5	ENSG00000156599	276	FALSE	TRUE	FALSE	NA
cg11216632	0.429319	-0.0297293	0.00524495	0.0773884	-2.90673	chr1	155944655	ARHGEF2	ENSG00000116584	0	FALSE	TRUE	FALSE	NA
cg11216632	0.429319	-0.0297293	0.00524495	0.0773884	-2.90673	chr1	155944655	NA	ENSG00000273002	3934	FALSE	TRUE	FALSE	NA
cg01785473	0.138366	-0.0189805	0.00524531	0.0773885	-2.90671	chr9	130341161	NIBAN2	ENSG00000136830	0	FALSE	FALSE	FALSE	NA
cg01785473	0.138366	-0.0189805	0.00524531	0.0773885	-2.90671	chr9	130341161	STXBP1	ENSG00000136854	487	FALSE	FALSE	FALSE	NA
cg01314044	0.197383	-0.0326799	0.00524547	0.0773885	-2.9067	chr11	94246036	C11orf97	ENSG00000257057	0	TRUE	FALSE	FALSE	NA
cg19680696	0.80095	-0.0214003	0.00524538	0.0773885	-2.9067	chr15	25474735	SNORD115-34	ENSG00000199311	2798	FALSE	FALSE	FALSE	NA
cg19680696	0.80095	-0.0214003	0.00524538	0.0773885	-2.9067	chr15	25474735	SNORD115-33	ENSG00000200593	1249	FALSE	FALSE	FALSE	NA
cg19680696	0.80095	-0.0214003	0.00524538	0.0773885	-2.9067	chr15	25474735	SNORD115-32	ENSG00000200949	539	FALSE	FALSE	FALSE	NA
cg19680696	0.80095	-0.0214003	0.00524538	0.0773885	-2.9067	chr15	25474735	SNORD115-30	ENSG00000200987	4303	FALSE	FALSE	FALSE	NA
cg19680696	0.80095	-0.0214003	0.00524538	0.0773885	-2.9067	chr15	25474735	SNORD115-35	ENSG00000201992	4658	FALSE	FALSE	FALSE	NA
cg19680696	0.80095	-0.0214003	0.00524538	0.0773885	-2.9067	chr15	25474735	SNORD115-31	ENSG00000202188	2397	FALSE	FALSE	FALSE	NA
cg19680696	0.80095	-0.0214003	0.00524538	0.0773885	-2.9067	chr15	25474735	NA	ENSG00000224078	0	FALSE	FALSE	FALSE	NA
cg02914800	0.763442	-0.0571289	0.00524583	0.0773914	-2.90667	chr7	93549968	GNG11	ENSG00000127920	1042	FALSE	FALSE	FALSE	NA
cg24039631	0.107564	0.0168469	0.0052465	0.0773963	2.90662	chr19	56905013	ZNF582	ENSG00000018869	98	FALSE	TRUE	FALSE	NA
cg24039631	0.107564	0.0168469	0.0052465	0.0773963	2.90662	chr19	56905013	ZNF583	ENSG00000198440	4321	FALSE	TRUE	FALSE	NA
cg24039631	0.107564	0.0168469	0.0052465	0.0773963	2.90662	chr19	56905013	NA	ENSG00000266631	2671	FALSE	TRUE	FALSE	NA
cg24039631	0.107564	0.0168469	0.0052465	0.0773963	2.90662	chr19	56905013	ZNF582-AS1	ENSG00000267454	11	FALSE	TRUE	FALSE	NA
cg18671854	0.0525701	0.00747478	0.00524668	0.0773964	2.90661	chr13	61989597	NA	ENSG00000197991	0	FALSE	FALSE	FALSE	NA
cg18671854	0.0525701	0.00747478	0.00524668	0.0773964	2.90661	chr13	61989597	PCDH20	ENSG00000280165	0	FALSE	FALSE	FALSE	NA
cg00819142	0.912244	-0.0105569	0.00524837	0.0773997	-2.90649	chr1	204074976	SOX13	ENSG00000143842	0	TRUE	FALSE	FALSE	NA
cg16832421	0.50763	-0.0573393	0.00524796	0.0773997	-2.90652	chr2	122229878	CLASP1	ENSG00000074054	0	TRUE	FALSE	FALSE	NA
cg24825937	0.921685	-0.00971895	0.00524794	0.0773997	-2.90652	chr2	128639118	AMMECR1L	ENSG00000144233	0	FALSE	FALSE	FALSE	NA
cg18833329	0.0392569	-0.0082762	0.0052478	0.0773997	-2.90653	chr4	54232530	SCFD2	ENSG00000184178	296	FALSE	TRUE	FALSE	NA
cg13985234	0.885968	-0.0265841	0.00524843	0.0773997	-2.90649	chr5	138582143	SIL1	ENSG00000120725	0	TRUE	FALSE	FALSE	NA
cg25035059	0.0549997	0.0125382	0.00524801	0.0773997	2.90652	chr8	61681147	CHD7	ENSG00000171316	0	TRUE	FALSE	FALSE	NA
cg24035519	0.367864	0.0506593	0.00524789	0.0773997	2.90653	chr15	94346356	LOC105369203	ENSG00000258754	0	FALSE	FALSE	FALSE	NA
cg25306499	0.187477	-0.0250253	0.0052478	0.0773997	-2.90653	chr19	5293726	PTPRS	ENSG00000105426	0	FALSE	FALSE	FALSE	NA
cg25306499	0.187477	-0.0250253	0.0052478	0.0773997	-2.90653	chr19	5293726	NA	ENSG00000274447	531	FALSE	FALSE	FALSE	NA
cg10027085	0.0346008	0.00981212	0.00524874	0.0774017	2.90647	chr1	213188722	ANGEL2	ENSG00000174606	0	FALSE	TRUE	FALSE	NA
cg12795731	0.805481	0.0130627	0.0052489	0.0774017	2.90646	chr13	114287498	TFDP1	ENSG00000198176	0	FALSE	FALSE	FALSE	NA
cg12307314	0.444965	-0.0326688	0.00524914	0.0774028	-2.90644	chr5	142206724	ARHGAP26	ENSG00000145819	0	TRUE	FALSE	FALSE	NA
cg22575966	0.894861	-0.00850365	0.00524938	0.0774038	-2.90643	chr13	101283034	TMTC4	ENSG00000125247	0	TRUE	FALSE	FALSE	NA
cg17895363	0.718286	-0.0360065	0.00524999	0.0774053	-2.90638	chr1	193070292	GLRX2	ENSG00000023572	0	FALSE	FALSE	FALSE	NA
cg26689765	0.0326701	-0.00738408	0.00524994	0.0774053	-2.90639	chr5	52083512	PELO	ENSG00000152684	237	FALSE	TRUE	FALSE	NA
cg26689765	0.0326701	-0.00738408	0.00524994	0.0774053	-2.90639	chr5	52083512	ITGA1	ENSG00000213949	217	FALSE	TRUE	FALSE	NA
cg26689765	0.0326701	-0.00738408	0.00524994	0.0774053	-2.90639	chr5	52083512	NA	ENSG00000248898	0	FALSE	TRUE	FALSE	NA
cg04462334	0.857326	-0.0174959	0.00524988	0.0774053	-2.90639	chr8	97249283	UQCRB	ENSG00000156467	1420	FALSE	FALSE	FALSE	NA
cg04462334	0.857326	-0.0174959	0.00524988	0.0774053	-2.90639	chr8	97249283	MTERF3	ENSG00000156469	2342	FALSE	FALSE	FALSE	NA
cg04462334	0.857326	-0.0174959	0.00524988	0.0774053	-2.90639	chr8	97249283	NA	ENSG00000254224	0	FALSE	FALSE	FALSE	NA
cg15491047	0.195191	-0.0178725	0.00525033	0.0774054	-2.90636	chr14	39573006	SEC23A	ENSG00000100934	0	FALSE	TRUE	FALSE	NA
cg15491047	0.195191	-0.0178725	0.00525033	0.0774054	-2.90636	chr14	39573006	NA	ENSG00000258591	4539	FALSE	TRUE	FALSE	NA
cg15491047	0.195191	-0.0178725	0.00525033	0.0774054	-2.90636	chr14	39573006	SEC23A-AS1	ENSG00000258651	0	FALSE	TRUE	FALSE	NA
cg17992509	0.0717529	0.00652646	0.00525156	0.0774164	2.90628	chr1	94312380	BCAR3	ENSG00000137936	0	FALSE	FALSE	FALSE	NA
cg17992509	0.0717529	0.00652646	0.00525156	0.0774164	2.90628	chr1	94312380	MIR760	ENSG00000211575	7	FALSE	FALSE	FALSE	NA
cg17992509	0.0717529	0.00652646	0.00525156	0.0774164	2.90628	chr1	94312380	NA	ENSG00000260464	349	FALSE	FALSE	FALSE	NA
cg07082186	0.0486297	-0.00595056	0.00525143	0.0774164	-2.90628	chr3	182697250	DCUN1D1	ENSG00000043093	0	FALSE	FALSE	FALSE	NA
cg17557540	0.142182	-0.0234604	0.00525159	0.0774164	-2.90627	chr6	31166174	HCG27	ENSG00000206344	0	FALSE	FALSE	FALSE	NA
cg17557540	0.142182	-0.0234604	0.00525159	0.0774164	-2.90627	chr6	31166174	NA	ENSG00000271821	1767	FALSE	FALSE	FALSE	NA
cg17557540	0.142182	-0.0234604	0.00525159	0.0774164	-2.90627	chr6	31166174	NA	ENSG00000272501	359	FALSE	FALSE	FALSE	NA
cg18302334	0.788868	0.0221345	0.00525194	0.0774191	2.90625	chr14	70454441	SMOC1	ENSG00000198732	0	TRUE	FALSE	TRUE	Maternal
cg16449012	0.523201	-0.0276452	0.00525294	0.0774268	-2.90618	chr4	17781880	FAM184B	ENSG00000047662	0	FALSE	FALSE	FALSE	NA
cg17745210	0.593879	-0.0380407	0.00525298	0.0774268	-2.90618	chr7	56115654	CCT6A	ENSG00000146731	3723	FALSE	FALSE	FALSE	NA
cg17745210	0.593879	-0.0380407	0.00525298	0.0774268	-2.90618	chr7	56115654	PSPH	ENSG00000146733	0	FALSE	FALSE	FALSE	NA
cg15275017	0.893967	-0.00845267	0.00525316	0.0774271	-2.90617	chr3	123335578	MYLK	ENSG00000065534	0	FALSE	FALSE	FALSE	NA
cg15275017	0.893967	-0.00845267	0.00525316	0.0774271	-2.90617	chr3	123335578	MYLK-AS1	ENSG00000239523	0	FALSE	FALSE	FALSE	NA
cg15013544	0.241456	-0.0234775	0.0052541	0.0774385	-2.9061	chr3	76558527	ROBO2	ENSG00000185008	0	TRUE	FALSE	FALSE	NA
cg16065270	0.0215172	-0.00376266	0.00525583	0.0774589	-2.90598	chr6	31370798	NA	ENSG00000199332	770	FALSE	TRUE	FALSE	NA
cg16065270	0.0215172	-0.00376266	0.00525583	0.0774589	-2.90598	chr6	31370798	MICA	ENSG00000204520	0	FALSE	TRUE	FALSE	NA
cg16065270	0.0215172	-0.00376266	0.00525583	0.0774589	-2.90598	chr6	31370798	HCP5	ENSG00000206337	0	FALSE	TRUE	FALSE	NA
cg22182287	0.910103	-0.0133596	0.005256	0.0774589	-2.90597	chr2	3452347	TRAPPC12	ENSG00000171853	0	TRUE	FALSE	FALSE	NA
cg11075451	0.627968	-0.0363461	0.0052601	0.0774889	-2.90569	chr1	89600119	GBP2	ENSG00000162645	0	FALSE	FALSE	FALSE	NA
cg11075451	0.627968	-0.0363461	0.0052601	0.0774889	-2.90569	chr1	89600119	GBP7	ENSG00000213512	0	FALSE	FALSE	FALSE	NA
cg11075451	0.627968	-0.0363461	0.0052601	0.0774889	-2.90569	chr1	89600119	NA	ENSG00000286802	0	FALSE	FALSE	FALSE	NA
cg03460527	0.150792	0.0301601	0.00526028	0.0774889	2.90568	chr1	95008117	F3	ENSG00000117525	801	FALSE	FALSE	FALSE	NA
cg23166770	0.0432264	0.00762498	0.0052606	0.0774889	2.90565	chr1	173446460	PRDX6	ENSG00000117592	8	FALSE	TRUE	FALSE	NA
cg23166770	0.0432264	0.00762498	0.0052606	0.0774889	2.90565	chr1	173446460	LOC101928673	ENSG00000203739	0	FALSE	TRUE	FALSE	NA
cg11495753	0.854526	-0.0119587	0.00525847	0.0774889	-2.9058	chr2	30006577	ALK	ENSG00000171094	0	TRUE	FALSE	FALSE	NA
cg26099316	0.844544	-0.023148	0.00525863	0.0774889	-2.90579	chr3	52828794	ITIH1	ENSG00000055957	2709	FALSE	FALSE	FALSE	NA
cg26099316	0.844544	-0.023148	0.00525863	0.0774889	-2.90579	chr3	52828794	ITIH3	ENSG00000162267	0	FALSE	FALSE	FALSE	NA
cg11303795	0.763708	-0.0170906	0.00526075	0.0774889	-2.90564	chr3	122783668	PDIA5	ENSG00000065485	2203	FALSE	FALSE	FALSE	NA
cg05364164	0.724662	0.0269829	0.00525957	0.0774889	2.90572	chr7	150670099	KCNH2	ENSG00000055118	0	TRUE	FALSE	FALSE	NA
cg03232056	0.794491	-0.0372455	0.00525919	0.0774889	-2.90575	chr7	157461310	PTPRN2	ENSG00000155093	0	FALSE	FALSE	FALSE	NA
cg05753328	0.230866	-0.0313948	0.00525876	0.0774889	-2.90578	chr8	124171421	NA	ENSG00000287657	0	FALSE	FALSE	FALSE	NA
cg18168989	0.90908	-0.0078036	0.00526056	0.0774889	-2.90566	chr9	77644250	CARNMT1	ENSG00000156017	910	FALSE	FALSE	FALSE	NA
cg21507528	0.7574	-0.0175957	0.00525952	0.0774889	-2.90573	chr11	18747315	PTPN5	ENSG00000110786	2159	FALSE	FALSE	FALSE	NA
cg21507528	0.7574	-0.0175957	0.00525952	0.0774889	-2.90573	chr11	18747315	IGSF22	ENSG00000179057	0	FALSE	FALSE	FALSE	NA
cg21507528	0.7574	-0.0175957	0.00525952	0.0774889	-2.90573	chr11	18747315	NA	ENSG00000254966	0	FALSE	FALSE	FALSE	NA
cg16574333	0.947185	-0.0065329	0.00525889	0.0774889	-2.90577	chr17	80898443	TBCD	ENSG00000141556	0	FALSE	FALSE	FALSE	NA
cg16574333	0.947185	-0.0065329	0.00525889	0.0774889	-2.90577	chr17	80898443	B3GNTL1	ENSG00000175711	1587	FALSE	FALSE	FALSE	NA
cg15287987	0.833204	-0.023381	0.00526111	0.0774917	-2.90562	chr7	118004330	ANKRD7	ENSG00000106013	0	FALSE	FALSE	FALSE	NA
cg12682392	0.0453965	0.00576684	0.00526201	0.0775024	2.90556	chr2	65215361	SLC1A4	ENSG00000115902	249	FALSE	TRUE	FALSE	NA
cg12682392	0.0453965	0.00576684	0.00526201	0.0775024	2.90556	chr2	65215361	NA	ENSG00000237638	0	FALSE	TRUE	FALSE	NA
cg11553116	0.742171	0.026707	0.00526242	0.0775061	2.90553	chr6	2871823	NA	ENSG00000230438	0	FALSE	FALSE	FALSE	NA
cg22063321	0.847468	-0.0168795	0.0052642	0.0775298	-2.90541	chr6	30706470	FLOT1	ENSG00000137312	0	FALSE	FALSE	FALSE	NA
cg22063321	0.847468	-0.0168795	0.0052642	0.0775298	-2.90541	chr6	30706470	IER3	ENSG00000137331	4505	FALSE	FALSE	FALSE	NA
cg22063321	0.847468	-0.0168795	0.0052642	0.0775298	-2.90541	chr6	30706470	NA	ENSG00000201988	2278	FALSE	FALSE	FALSE	NA
cg22063321	0.847468	-0.0168795	0.0052642	0.0775298	-2.90541	chr6	30706470	IER3-AS1	ENSG00000272273	4235	FALSE	FALSE	FALSE	NA
cg08852989	0.049667	-0.0103631	0.00526469	0.0775324	-2.90537	chr17	8338841	NDEL1	ENSG00000166579	0	FALSE	TRUE	FALSE	NA
cg25893560	0.789288	0.0574634	0.00526515	0.0775362	2.90534	chr11	128710122	KCNJ1	ENSG00000151704	0	FALSE	FALSE	FALSE	NA
cg18766383	0.485617	0.0402223	0.00526538	0.0775365	2.90533	chr5	92832939	NR2F1-AS1	ENSG00000237187	0	TRUE	FALSE	FALSE	NA
cg14178173	0.686546	-0.0265424	0.0052655	0.0775365	-2.90532	chr7	157495532	PTPRN2	ENSG00000155093	0	FALSE	FALSE	FALSE	NA
cg05376485	0.605509	-0.0179875	0.00526602	0.0775415	-2.90528	chr14	105442241	AHNAK2	ENSG00000185567	0	FALSE	FALSE	FALSE	NA
cg17207266	0.3425	-0.0456531	0.00526663	0.0775455	-2.90524	chr2	25562957	DNMT3A	ENSG00000119772	0	TRUE	FALSE	FALSE	NA
cg14780066	0.0590036	-0.00554158	0.00526655	0.0775455	-2.90524	chr19	6373131	PSPN	ENSG00000125650	2027	FALSE	TRUE	FALSE	NA
cg14780066	0.0590036	-0.00554158	0.00526655	0.0775455	-2.90524	chr19	6373131	ALKBH7	ENSG00000125652	0	FALSE	TRUE	FALSE	NA
cg14780066	0.0590036	-0.00554158	0.00526655	0.0775455	-2.90524	chr19	6373131	CLPP	ENSG00000125656	4213	FALSE	TRUE	FALSE	NA
cg27262398	0.569173	-0.0452252	0.00526749	0.0775557	-2.90518	chr11	107578793	SLN	ENSG00000170290	0	FALSE	FALSE	FALSE	NA
cg08796640	0.0336231	-0.00275424	0.00526828	0.0775648	-2.90513	chr8	119123054	EXT1	ENSG00000182197	0	FALSE	TRUE	FALSE	NA
cg12667125	0.350803	0.0148794	0.00526925	0.0775666	2.90506	chr1	36181447	CLSPN	ENSG00000092853	4371	TRUE	FALSE	FALSE	NA
cg12667125	0.350803	0.0148794	0.00526925	0.0775666	2.90506	chr1	36181447	C1orf216	ENSG00000142686	0	TRUE	FALSE	FALSE	NA
cg07133479	0.756442	0.0178301	0.00526897	0.0775666	2.90508	chr2	86420600	IMMT	ENSG00000132305	0	FALSE	FALSE	FALSE	NA
cg07133479	0.756442	0.0178301	0.00526897	0.0775666	2.90508	chr2	86420600	MIR4779	ENSG00000265420	368	FALSE	FALSE	FALSE	NA
cg07133479	0.756442	0.0178301	0.00526897	0.0775666	2.90508	chr2	86420600	NA	ENSG00000273080	2112	FALSE	FALSE	FALSE	NA
cg22277272	0.910392	-0.0153747	0.0052687	0.0775666	-2.9051	chr13	26789264	RNF6	ENSG00000127870	0	FALSE	FALSE	FALSE	NA
cg18741277	0.550352	0.0271665	0.00526908	0.0775666	2.90507	chr19	10420441	NA	ENSG00000167807	0	FALSE	FALSE	FALSE	NA
cg18741277	0.550352	0.0271665	0.00526908	0.0775666	2.90507	chr19	10420441	ZGLP1	ENSG00000220201	0	FALSE	FALSE	FALSE	NA
cg18741277	0.550352	0.0271665	0.00526908	0.0775666	2.90507	chr19	10420441	FDX2	ENSG00000267673	279	FALSE	FALSE	FALSE	NA
cg00526711	0.120196	-0.0101262	0.00526959	0.0775691	-2.90504	chr15	91477898	UNC45A	ENSG00000140553	0	FALSE	FALSE	FALSE	NA
cg00526711	0.120196	-0.0101262	0.00526959	0.0775691	-2.90504	chr15	91477898	HDDC3	ENSG00000184508	0	FALSE	FALSE	FALSE	NA
cg26799209	0.33026	-0.0422607	0.0052703	0.0775753	-2.90499	chr8	72754953	MSC	ENSG00000178860	0	FALSE	FALSE	FALSE	NA
cg26799209	0.33026	-0.0422607	0.0052703	0.0775753	-2.90499	chr8	72754953	MSC-AS1	ENSG00000235531	0	FALSE	FALSE	FALSE	NA
cg00871787	0.843917	-0.0256241	0.00527035	0.0775753	-2.90498	chr17	79920595	NOTUM	ENSG00000185269	878	FALSE	FALSE	FALSE	NA
cg00871787	0.843917	-0.0256241	0.00527035	0.0775753	-2.90498	chr17	79920595	NA	ENSG00000264735	2912	FALSE	FALSE	FALSE	NA
cg23609982	0.437576	-0.0243361	0.00527156	0.0775906	-2.9049	chr1	154377403	IL6R	ENSG00000160712	265	FALSE	TRUE	FALSE	NA
cg23609982	0.437576	-0.0243361	0.00527156	0.0775906	-2.9049	chr1	154377403	IL6R-AS1	ENSG00000228013	0	FALSE	TRUE	FALSE	NA
cg11215976	0.0904119	0.0170762	0.0052727	0.0775974	2.90482	chr1	236849942	ACTN2	ENSG00000077522	0	TRUE	FALSE	FALSE	NA
cg12291509	0.044699	-0.00670077	0.00527226	0.0775974	-2.90485	chr4	141444910	ELMOD2	ENSG00000179387	411	FALSE	TRUE	FALSE	NA
cg24623068	0.0821638	0.0128715	0.00527259	0.0775974	2.90483	chr5	154317667	MRPL22	ENSG00000082515	2965	FALSE	TRUE	FALSE	NA
cg24623068	0.0821638	0.0128715	0.00527259	0.0775974	2.90483	chr5	154317667	GEMIN5	ENSG00000082516	0	FALSE	TRUE	FALSE	NA
cg19495428	0.56688	-0.0432295	0.00527263	0.0775974	-2.90483	chr10	135123067	TUBGCP2	ENSG00000130640	0	FALSE	TRUE	FALSE	NA
cg19495428	0.56688	-0.0432295	0.00527263	0.0775974	-2.90483	chr10	135123067	ZNF511	ENSG00000198546	0	FALSE	TRUE	FALSE	NA
cg19495428	0.56688	-0.0432295	0.00527263	0.0775974	-2.90483	chr10	135123067	NA	ENSG00000283496	0	FALSE	TRUE	FALSE	NA
cg11112914	0.884077	-0.0111439	0.00527297	0.0775989	-2.9048	chr7	18067530	PRPS1L1	ENSG00000229937	60	FALSE	FALSE	FALSE	NA
cg14911690	0.087012	0.0291301	0.00527383	0.0776066	2.90475	chr19	19729395	PBX4	ENSG00000105717	0	TRUE	TRUE	FALSE	NA
cg02177317	0.610915	-0.0210549	0.00527384	0.0776066	-2.90475	chr20	42142699	L3MBTL1	ENSG00000185513	0	FALSE	TRUE	TRUE	Paternal
cg02177317	0.610915	-0.0210549	0.00527384	0.0776066	-2.90475	chr20	42142699	NA	ENSG00000288000	0	FALSE	TRUE	FALSE	NA
cg05161923	0.934818	-0.00575762	0.00527653	0.0776438	-2.90456	chr12	11909593	ETV6	ENSG00000139083	0	TRUE	FALSE	FALSE	NA
cg24421094	0.445126	-0.0409337	0.00527707	0.0776492	-2.90452	chr2	11810597	NTSR2	ENSG00000169006	275	TRUE	FALSE	FALSE	NA
cg24421094	0.445126	-0.0409337	0.00527707	0.0776492	-2.90452	chr2	11810597	NA	ENSG00000230044	4501	TRUE	FALSE	FALSE	NA
cg24421094	0.445126	-0.0409337	0.00527707	0.0776492	-2.90452	chr2	11810597	NA	ENSG00000276411	3492	TRUE	FALSE	FALSE	NA
cg24600724	0.363483	-0.0157516	0.00527757	0.077654	-2.90449	chr5	176289552	UNC5A	ENSG00000113763	0	FALSE	FALSE	FALSE	NA
cg19071237	0.91036	-0.00766941	0.0052778	0.077655	-2.90447	chr11	8702975	TRIM66	ENSG00000166436	0	FALSE	FALSE	FALSE	NA
cg19071237	0.91036	-0.00766941	0.0052778	0.077655	-2.90447	chr11	8702975	RPL27A	ENSG00000166441	1359	FALSE	FALSE	FALSE	NA
cg19071237	0.91036	-0.00766941	0.0052778	0.077655	-2.90447	chr11	8702975	SNORA3A	ENSG00000200983	2798	FALSE	FALSE	FALSE	NA
cg19071237	0.91036	-0.00766941	0.0052778	0.077655	-2.90447	chr11	8702975	SNORA3B	ENSG00000212607	4010	FALSE	FALSE	FALSE	NA
cg19071237	0.91036	-0.00766941	0.0052778	0.077655	-2.90447	chr11	8702975	NA	ENSG00000254900	514	FALSE	FALSE	FALSE	NA
cg02189017	0.873967	-0.016143	0.00527821	0.0776585	-2.90445	chr7	158933456	VIPR2	ENSG00000106018	0	FALSE	FALSE	FALSE	NA
cg06100991	0.0335525	-0.0122131	0.00527888	0.0776614	-2.9044	chr4	111119437	ELOVL6	ENSG00000170522	0	FALSE	FALSE	FALSE	NA
cg07552182	0.516989	-0.0263337	0.00527892	0.0776614	-2.9044	chr5	89458394	NA	ENSG00000248555	0	TRUE	FALSE	FALSE	NA
cg15379837	0.949927	-0.00849962	0.00527931	0.0776622	-2.90437	chr7	5372768	TNRC18	ENSG00000182095	0	FALSE	FALSE	FALSE	NA
cg16697214	0.0277258	0.00735025	0.00527922	0.0776622	2.90438	chr7	50343361	IKZF1	ENSG00000185811	302	FALSE	TRUE	FALSE	NA
cg08951452	0.854585	-0.0236263	0.00527975	0.0776662	-2.90434	chr8	49561756	LOC101929268	ENSG00000253608	0	TRUE	FALSE	FALSE	NA
cg24127239	0.572908	0.0240865	0.00528004	0.0776679	2.90432	chr13	114789306	RASA3	ENSG00000185989	0	FALSE	FALSE	FALSE	NA
cg05824594	0.753454	-0.0269699	0.00528073	0.0776734	-2.90427	chr12	2734503	CACNA1C	ENSG00000151067	0	FALSE	FALSE	FALSE	NA
cg15859416	0.912004	-0.0120284	0.00528075	0.0776734	-2.90427	chr14	65239653	SPTB	ENSG00000070182	0	FALSE	FALSE	FALSE	NA
cg02220755	0.0610451	-0.00987128	0.00528098	0.0776743	-2.90426	chr2	136288843	R3HDM1	ENSG00000048991	181	FALSE	TRUE	FALSE	NA
cg02220755	0.0610451	-0.00987128	0.00528098	0.0776743	-2.90426	chr2	136288843	ZRANB3	ENSG00000121988	54	FALSE	TRUE	FALSE	NA
cg18195352	0.669327	0.0304975	0.00528142	0.0776758	2.90423	chr10	72199918	NODAL	ENSG00000156574	0	TRUE	FALSE	FALSE	NA
cg18195352	0.669327	0.0304975	0.00528142	0.0776758	2.90423	chr10	72199918	NA	ENSG00000280401	3605	TRUE	FALSE	FALSE	NA
cg02229605	0.146243	-0.0163397	0.00528136	0.0776758	-2.90423	chr14	61119122	SIX1	ENSG00000126778	0	FALSE	FALSE	FALSE	NA
cg03771939	0.635638	-0.0374786	0.00528204	0.0776823	-2.90418	chr10	96161916	TBC1D12	ENSG00000108239	344	FALSE	FALSE	FALSE	NA
cg11477847	0.0612225	-0.0154	0.00528268	0.0776869	-2.90414	chr17	4693856	GLTPD2	ENSG00000182327	0	FALSE	FALSE	FALSE	NA
cg11477847	0.0612225	-0.0154	0.00528268	0.0776869	-2.90414	chr17	4693856	VMO1	ENSG00000182853	4127	FALSE	FALSE	FALSE	NA
cg11477847	0.0612225	-0.0154	0.00528268	0.0776869	-2.90414	chr17	4693856	NA	ENSG00000280254	1398	FALSE	FALSE	FALSE	NA
cg07873779	0.932043	-0.00653653	0.00528351	0.077694	-2.90408	chr7	73788420	CLIP2	ENSG00000106665	0	FALSE	FALSE	FALSE	NA
cg12350325	0.285902	-0.0435798	0.00528476	0.0777099	-2.904	chr12	2800909	CACNA1C	ENSG00000151067	0	FALSE	TRUE	FALSE	NA
cg12350325	0.285902	-0.0435798	0.00528476	0.0777099	-2.904	chr12	2800909	CACNA1C-AS1	ENSG00000246627	542	FALSE	TRUE	FALSE	NA
cg12350325	0.285902	-0.0435798	0.00528476	0.0777099	-2.904	chr12	2800909	ITFG2-AS1	ENSG00000256150	4021	FALSE	TRUE	FALSE	NA
cg00403315	0.931216	-0.00559956	0.00528637	0.0777275	-2.90389	chr6	159280082	OSTCP1	ENSG00000243775	1417	FALSE	FALSE	FALSE	NA
cg00403315	0.931216	-0.00559956	0.00528637	0.0777275	-2.90389	chr6	159280082	NA	ENSG00000285159	0	FALSE	FALSE	FALSE	NA
cg00860321	0.869479	0.0178613	0.00528648	0.0777275	2.90388	chr7	1889727	MAD1L1	ENSG00000002822	0	FALSE	FALSE	FALSE	NA
cg00860321	0.869479	0.0178613	0.00528648	0.0777275	2.90388	chr7	1889727	NA	ENSG00000176349	159	FALSE	FALSE	FALSE	NA
cg00860321	0.869479	0.0178613	0.00528648	0.0777275	2.90388	chr7	1889727	NA	ENSG00000286192	0	FALSE	FALSE	FALSE	NA
cg13740135	0.963732	-0.0155348	0.00528617	0.0777275	-2.9039	chr19	44006432	ETHE1	ENSG00000105755	4438	FALSE	FALSE	FALSE	NA
cg13740135	0.963732	-0.0155348	0.00528617	0.0777275	-2.9039	chr19	44006432	PHLDB3	ENSG00000176531	0	FALSE	FALSE	FALSE	NA
cg13460439	0.85299	-0.0160099	0.00528821	0.0777405	-2.90376	chr1	200522459	KIF14	ENSG00000118193	0	FALSE	FALSE	FALSE	NA
cg26386044	0.844517	-0.0146377	0.00528767	0.0777405	-2.9038	chr2	136740676	DARS	ENSG00000115866	0	FALSE	FALSE	FALSE	NA
cg26386044	0.844517	-0.0146377	0.00528767	0.0777405	-2.9038	chr2	136740676	DARS-AS1	ENSG00000231890	2069	FALSE	FALSE	FALSE	NA
cg27123522	0.603461	-0.0389877	0.0052881	0.0777405	-2.90377	chr6	28493312	GPX6	ENSG00000198704	0	FALSE	FALSE	FALSE	NA
cg27123522	0.603461	-0.0389877	0.0052881	0.0777405	-2.90377	chr6	28493312	GPX5	ENSG00000224586	389	FALSE	FALSE	FALSE	NA
cg27363529	0.344234	-0.0256004	0.00528777	0.0777405	-2.90379	chr11	45825469	SLC35C1	ENSG00000181830	153	FALSE	FALSE	FALSE	NA
cg22653469	0.0227671	-0.00360613	0.00528818	0.0777405	-2.90376	chr17	56084369	SRSF1	ENSG00000136450	0	FALSE	FALSE	FALSE	NA
cg22653469	0.0227671	-0.00360613	0.00528818	0.0777405	-2.90376	chr17	56084369	NA	ENSG00000266086	0	FALSE	FALSE	FALSE	NA
cg22653469	0.0227671	-0.00360613	0.00528818	0.0777405	-2.90376	chr17	56084369	NA	ENSG00000279069	0	FALSE	FALSE	FALSE	NA
cg00716254	0.113492	-0.0259229	0.00528858	0.077741	-2.90374	chr2	122406912	CLASP1	ENSG00000074054	0	FALSE	TRUE	FALSE	NA
cg00716254	0.113492	-0.0259229	0.00528858	0.077741	-2.90374	chr2	122406912	NIFK-AS1	ENSG00000236859	0	FALSE	TRUE	FALSE	NA
cg05703659	0.6378	0.0307352	0.0052885	0.077741	2.90374	chr7	158494734	NCAPG2	ENSG00000146918	0	TRUE	FALSE	FALSE	NA
cg22598426	0.358121	-0.0293963	0.00528879	0.0777415	-2.90372	chr4	85417755	NKX6-1	ENSG00000163623	0	FALSE	FALSE	FALSE	NA
cg26784000	0.922126	-0.0101266	0.00528901	0.0777423	-2.90371	chr2	197937755	ANKRD44	ENSG00000065413	0	TRUE	FALSE	FALSE	NA
cg08495617	0.30678	-0.0451752	0.00528946	0.0777464	-2.90368	chr3	171791143	FNDC3B	ENSG00000075420	0	TRUE	FALSE	FALSE	NA
cg06957349	0.115132	-0.0265686	0.00528968	0.0777471	-2.90366	chr19	39523339	FBXO27	ENSG00000161243	0	FALSE	FALSE	FALSE	NA
cg06957349	0.115132	-0.0265686	0.00528968	0.0777471	-2.90366	chr19	39523339	NA	ENSG00000267992	1375	FALSE	FALSE	FALSE	NA
cg13609017	0.710975	0.0209238	0.00529042	0.0777556	2.90361	chr10	69868769	MYPN	ENSG00000138347	0	FALSE	FALSE	FALSE	NA
cg12277888	0.500113	-0.0184973	0.00529072	0.0777574	-2.90359	chr11	35723985	TRIM44	ENSG00000166326	0	FALSE	FALSE	FALSE	NA
cg00796611	0.716551	-0.0304519	0.00529142	0.0777652	-2.90354	chr1	206603444	NA	ENSG00000163486	0	TRUE	FALSE	FALSE	NA
cg07159484	0.0455129	0.00503361	0.00529234	0.0777712	2.90348	chr11	27722523	BDNF	ENSG00000176697	0	FALSE	FALSE	FALSE	NA
cg07159484	0.0455129	0.00503361	0.00529234	0.0777712	2.90348	chr11	27722523	BDNF-AS	ENSG00000245573	2744	FALSE	FALSE	FALSE	NA
cg07159484	0.0455129	0.00503361	0.00529234	0.0777712	2.90348	chr11	27722523	NA	ENSG00000255496	0	FALSE	FALSE	FALSE	NA
cg08060353	0.785619	-0.0223603	0.00529228	0.0777712	-2.90348	chr15	77889974	LOC105370906	ENSG00000259420	0	TRUE	FALSE	FALSE	NA
cg16901840	0.0852068	0.00935716	0.00529226	0.0777712	2.90348	chr15	78913481	CHRNA3	ENSG00000080644	0	FALSE	FALSE	FALSE	NA
cg16901840	0.0852068	0.00935716	0.00529226	0.0777712	2.90348	chr15	78913481	CHRNB4	ENSG00000117971	2971	FALSE	FALSE	FALSE	NA
cg16901840	0.0852068	0.00935716	0.00529226	0.0777712	2.90348	chr15	78913481	NA	ENSG00000259555	4755	FALSE	FALSE	FALSE	NA
cg22734014	0.862405	-0.0190774	0.00529251	0.0777713	-2.90347	chr6	170571810	LOC154449	ENSG00000230960	152	FALSE	FALSE	FALSE	NA
cg22734014	0.862405	-0.0190774	0.00529251	0.0777713	-2.90347	chr6	170571810	LOC285804	ENSG00000271820	3946	FALSE	FALSE	FALSE	NA
cg24570211	0.591111	-0.0280014	0.00529322	0.0777766	-2.90342	chr2	80380620	CTNNA2	ENSG00000066032	0	TRUE	FALSE	FALSE	NA
cg10450897	0.571519	-0.0519255	0.00529382	0.0777805	-2.90338	chr8	106605031	ZFPM2	ENSG00000169946	0	TRUE	FALSE	FALSE	NA
cg10450897	0.571519	-0.0519255	0.00529382	0.0777805	-2.90338	chr8	106605031	NA	ENSG00000251003	0	TRUE	FALSE	FALSE	NA
cg13667389	0.387315	-0.0304896	0.00529377	0.0777805	-2.90338	chr17	79004850	BAIAP2	ENSG00000175866	4071	FALSE	FALSE	FALSE	NA
cg13667389	0.387315	-0.0304896	0.00529377	0.0777805	-2.90338	chr17	79004850	BAIAP2-DT	ENSG00000226137	0	FALSE	FALSE	FALSE	NA
cg13667389	0.387315	-0.0304896	0.00529377	0.0777805	-2.90338	chr17	79004850	NA	ENSG00000262873	2970	FALSE	FALSE	FALSE	NA
cg17223624	0.0603693	-0.0115561	0.00529402	0.077781	-2.90336	chr19	6737824	TRIP10	ENSG00000125733	111	FALSE	TRUE	FALSE	NA
cg17223624	0.0603693	-0.0115561	0.00529402	0.077781	-2.90336	chr19	6737824	GPR108	ENSG00000125734	209	FALSE	TRUE	FALSE	NA
cg21542796	0.563031	-0.024138	0.00529429	0.0777823	-2.90335	chr5	87965301	LINC00461	ENSG00000245526	0	FALSE	FALSE	FALSE	NA
cg16040564	0.820122	-0.0274908	0.0052953	0.0777864	-2.90328	chr1	108510531	VAV3	ENSG00000134215	2728	FALSE	FALSE	FALSE	NA
cg16040564	0.820122	-0.0274908	0.0052953	0.0777864	-2.90328	chr1	108510531	VAV3-AS1	ENSG00000230489	0	FALSE	FALSE	FALSE	NA
cg03774868	0.886998	-0.0211232	0.00529542	0.0777864	-2.90327	chr2	115442503	DPP10	ENSG00000175497	0	TRUE	FALSE	FALSE	NA
cg10441628	0.104684	0.0166008	0.00529538	0.0777864	2.90327	chr5	159399432	ADRA1B	ENSG00000170214	0	TRUE	FALSE	FALSE	NA
cg23890469	0.532145	0.0235378	0.0052954	0.0777864	2.90327	chr10	88715317	SNCG	ENSG00000173267	3038	TRUE	FALSE	FALSE	NA
cg23890469	0.532145	0.0235378	0.0052954	0.0777864	2.90327	chr10	88715317	MMRN2	ENSG00000173269	0	TRUE	FALSE	FALSE	NA
cg22997262	0.50877	-0.0415815	0.00529478	0.0777864	-2.90331	chr22	25510988	KIAA1671	ENSG00000197077	0	FALSE	FALSE	FALSE	NA
cg22997262	0.50877	-0.0415815	0.00529478	0.0777864	-2.90331	chr22	25510988	LOC100128531	ENSG00000203280	2328	FALSE	FALSE	FALSE	NA
cg15602241	0.0472701	-0.0136556	0.00529567	0.0777876	-2.90325	chr14	27066771	NOVA1	ENSG00000139910	0	FALSE	FALSE	FALSE	NA
cg15602241	0.0472701	-0.0136556	0.00529567	0.0777876	-2.90325	chr14	27066771	NA	ENSG00000257842	803	FALSE	FALSE	FALSE	NA
cg15602241	0.0472701	-0.0136556	0.00529567	0.0777876	-2.90325	chr14	27066771	NA	ENSG00000258081	2189	FALSE	FALSE	FALSE	NA
cg15602241	0.0472701	-0.0136556	0.00529567	0.0777876	-2.90325	chr14	27066771	NA	ENSG00000262119	3047	FALSE	FALSE	FALSE	NA
cg10750828	0.253515	-0.026686	0.00529649	0.0777971	-2.9032	chr14	105939027	CRIP2	ENSG00000182809	271	FALSE	FALSE	FALSE	NA
cg10750828	0.253515	-0.026686	0.00529649	0.0777971	-2.9032	chr14	105939027	MTA1	ENSG00000182979	1960	FALSE	FALSE	FALSE	NA
cg10750828	0.253515	-0.026686	0.00529649	0.0777971	-2.9032	chr14	105939027	NA	ENSG00000257270	2072	FALSE	FALSE	FALSE	NA
cg21818713	0.0393218	0.00747093	0.00529681	0.0777994	2.90317	chr3	22413582	ZNF385D	ENSG00000151789	0	TRUE	FALSE	FALSE	NA
cg04956944	0.611637	0.0335751	0.00529741	0.0778032	2.90313	chr2	112899297	FBLN7	ENSG00000144152	0	FALSE	FALSE	FALSE	NA
cg09234053	0.0477151	0.0075049	0.00529728	0.0778032	2.90314	chr4	160024219	RAPGEF2	ENSG00000109756	0	FALSE	TRUE	FALSE	NA
cg16890739	0.280061	-0.0208344	0.00529895	0.0778185	-2.90303	chr12	113574368	RASAL1	ENSG00000111344	323	FALSE	TRUE	FALSE	NA
cg18536207	0.0416763	0.00762245	0.00529937	0.077822	2.903	chr1	202113592	PTPN7	ENSG00000143851	2548	FALSE	FALSE	FALSE	NA
cg18536207	0.0416763	0.00762245	0.00529937	0.077822	2.903	chr1	202113592	ARL8A	ENSG00000143862	0	FALSE	FALSE	FALSE	NA
cg18722840	0.511675	0.0341216	0.00529993	0.0778277	2.90296	chr3	134321018	EPHB1	ENSG00000154928	0	TRUE	FALSE	FALSE	NA
cg18722840	0.511675	0.0341216	0.00529993	0.0778277	2.90296	chr3	134321018	KY	ENSG00000174611	0	TRUE	FALSE	FALSE	NA
cg11001739	0.922422	-0.0165393	0.00530062	0.0778328	-2.90291	chr7	1983918	MAD1L1	ENSG00000002822	0	FALSE	FALSE	FALSE	NA
cg11001739	0.922422	-0.0165393	0.00530062	0.0778328	-2.90291	chr7	1983918	NA	ENSG00000286192	0	FALSE	FALSE	FALSE	NA
cg20592691	0.887404	-0.0181333	0.00530046	0.0778328	-2.90292	chr13	60447453	DIAPH3	ENSG00000139734	0	TRUE	FALSE	FALSE	NA
cg22862005	0.785174	-0.0224484	0.00530092	0.0778329	-2.90289	chr1	205884321	SLC26A9	ENSG00000174502	0	FALSE	FALSE	FALSE	NA
cg18230796	0.0410329	-0.00417589	0.00530096	0.0778329	-2.90289	chr4	3294592	RGS12	ENSG00000159788	162	FALSE	FALSE	FALSE	NA
cg07035499	0.906346	-0.0110325	0.00530115	0.077833	-2.90288	chr17	2619578	CLUH	ENSG00000132361	3620	FALSE	FALSE	FALSE	NA
cg07035499	0.906346	-0.0110325	0.00530115	0.077833	-2.90288	chr17	2619578	LOC105371592	ENSG00000262050	3450	FALSE	FALSE	FALSE	NA
cg07035499	0.906346	-0.0110325	0.00530115	0.077833	-2.90288	chr17	2619578	NA	ENSG00000277200	4516	FALSE	FALSE	FALSE	NA
cg05621339	0.250509	-0.034995	0.00530182	0.0778403	-2.90283	chr2	85483362	TCF7L1	ENSG00000152284	0	TRUE	FALSE	FALSE	NA
cg07900823	0.173545	0.0159155	0.00530198	0.0778403	2.90282	chr10	81586541	NUTM2B-AS1	ENSG00000225484	190	FALSE	FALSE	FALSE	NA
cg07900823	0.173545	0.0159155	0.00530198	0.0778403	2.90282	chr10	81586541	LOC642361	ENSG00000272447	0	FALSE	FALSE	FALSE	NA
cg00903242	0.106323	-0.0251338	0.00530231	0.0778418	-2.9028	chr3	238161	CHL1	ENSG00000134121	284	FALSE	FALSE	FALSE	NA
cg00903242	0.106323	-0.0251338	0.00530231	0.0778418	-2.9028	chr3	238161	CHL1-AS2	ENSG00000224318	0	FALSE	FALSE	FALSE	NA
cg24360909	0.276407	-0.0200612	0.00530243	0.0778418	-2.90279	chr15	49189538	SHC4	ENSG00000185634	0	TRUE	FALSE	FALSE	NA
cg21101631	0.710246	-0.0325551	0.00530265	0.0778425	-2.90278	chr5	140874572	PCDHGA2	ENSG00000081853	0	TRUE	FALSE	FALSE	NA
cg21101631	0.710246	-0.0325551	0.00530265	0.0778425	-2.90278	chr5	140874572	PCDHGA1	ENSG00000204956	0	TRUE	FALSE	FALSE	NA
cg21101631	0.710246	-0.0325551	0.00530265	0.0778425	-2.90278	chr5	140874572	PCDHGC3	ENSG00000240184	0	TRUE	FALSE	FALSE	NA
cg21101631	0.710246	-0.0325551	0.00530265	0.0778425	-2.90278	chr5	140874572	PCDHGC5	ENSG00000240764	0	TRUE	FALSE	FALSE	NA
cg21101631	0.710246	-0.0325551	0.00530265	0.0778425	-2.90278	chr5	140874572	PCDHGC4	ENSG00000242419	0	TRUE	FALSE	FALSE	NA
cg21101631	0.710246	-0.0325551	0.00530265	0.0778425	-2.90278	chr5	140874572	PCDHGA12	ENSG00000253159	0	TRUE	FALSE	FALSE	NA
cg21101631	0.710246	-0.0325551	0.00530265	0.0778425	-2.90278	chr5	140874572	PCDHGB6	ENSG00000253305	0	TRUE	FALSE	FALSE	NA
cg21101631	0.710246	-0.0325551	0.00530265	0.0778425	-2.90278	chr5	140874572	PCDHGA5	ENSG00000253485	0	TRUE	FALSE	FALSE	NA
cg21101631	0.710246	-0.0325551	0.00530265	0.0778425	-2.90278	chr5	140874572	PCDHGA7	ENSG00000253537	0	TRUE	FALSE	FALSE	NA
cg21101631	0.710246	-0.0325551	0.00530265	0.0778425	-2.90278	chr5	140874572	PCDHGA6	ENSG00000253731	0	TRUE	FALSE	FALSE	NA
cg21101631	0.710246	-0.0325551	0.00530265	0.0778425	-2.90278	chr5	140874572	PCDHGA8	ENSG00000253767	0	TRUE	FALSE	FALSE	NA
cg21101631	0.710246	-0.0325551	0.00530265	0.0778425	-2.90278	chr5	140874572	PCDHGA10	ENSG00000253846	0	TRUE	FALSE	FALSE	NA
cg21101631	0.710246	-0.0325551	0.00530265	0.0778425	-2.90278	chr5	140874572	PCDHGA11	ENSG00000253873	0	TRUE	FALSE	FALSE	NA
cg21101631	0.710246	-0.0325551	0.00530265	0.0778425	-2.90278	chr5	140874572	PCDHGB2	ENSG00000253910	0	TRUE	FALSE	FALSE	NA
cg21101631	0.710246	-0.0325551	0.00530265	0.0778425	-2.90278	chr5	140874572	PCDHGB4	ENSG00000253953	0	TRUE	FALSE	FALSE	NA
cg21101631	0.710246	-0.0325551	0.00530265	0.0778425	-2.90278	chr5	140874572	PCDHGB7	ENSG00000254122	0	TRUE	FALSE	FALSE	NA
cg21101631	0.710246	-0.0325551	0.00530265	0.0778425	-2.90278	chr5	140874572	PCDHGB1	ENSG00000254221	0	TRUE	FALSE	FALSE	NA
cg21101631	0.710246	-0.0325551	0.00530265	0.0778425	-2.90278	chr5	140874572	PCDHGA3	ENSG00000254245	0	TRUE	FALSE	FALSE	NA
cg21101631	0.710246	-0.0325551	0.00530265	0.0778425	-2.90278	chr5	140874572	PCDHGA9	ENSG00000261934	0	TRUE	FALSE	FALSE	NA
cg21101631	0.710246	-0.0325551	0.00530265	0.0778425	-2.90278	chr5	140874572	PCDHGB3	ENSG00000262209	0	TRUE	FALSE	FALSE	NA
cg21101631	0.710246	-0.0325551	0.00530265	0.0778425	-2.90278	chr5	140874572	PCDHGA4	ENSG00000262576	0	TRUE	FALSE	FALSE	NA
cg21101631	0.710246	-0.0325551	0.00530265	0.0778425	-2.90278	chr5	140874572	PCDHGB5	ENSG00000276547	0	TRUE	FALSE	FALSE	NA
cg22798756	0.0526138	-0.00877681	0.00530309	0.0778465	-2.90274	chr6	32938295	BRD2	ENSG00000204256	0	FALSE	TRUE	FALSE	NA
cg22798756	0.0526138	-0.00877681	0.00530309	0.0778465	-2.90274	chr6	32938295	HLA-DMA	ENSG00000204257	1423	FALSE	TRUE	FALSE	NA
cg22798756	0.0526138	-0.00877681	0.00530309	0.0778465	-2.90274	chr6	32938295	NA	ENSG00000223837	0	FALSE	TRUE	FALSE	NA
cg22798756	0.0526138	-0.00877681	0.00530309	0.0778465	-2.90274	chr6	32938295	NA	ENSG00000263756	1546	FALSE	TRUE	FALSE	NA
cg02016065	0.917138	-0.00900409	0.00530348	0.0778476	-2.90272	chr3	157290927	PQLC2L	ENSG00000174899	0	TRUE	FALSE	FALSE	NA
cg00852768	0.102091	0.0124318	0.0053035	0.0778476	2.90272	chr6	163834924	QKI	ENSG00000112531	107	FALSE	TRUE	FALSE	NA
cg00852768	0.102091	0.0124318	0.0053035	0.0778476	2.90272	chr6	163834924	CAHM	ENSG00000270419	0	FALSE	TRUE	FALSE	NA
cg19125370	0.210076	0.0164031	0.00530403	0.0778529	2.90268	chr6	10390532	TFAP2A	ENSG00000137203	2886	TRUE	FALSE	FALSE	NA
cg01757168	0.392203	-0.0230588	0.00530453	0.0778576	-2.90265	chr3	128215565	GATA2	ENSG00000179348	3536	FALSE	FALSE	FALSE	NA
cg01757168	0.392203	-0.0230588	0.00530453	0.0778576	-2.90265	chr3	128215565	NA	ENSG00000244300	0	FALSE	FALSE	FALSE	NA
cg00626466	0.603066	-0.0513979	0.00530499	0.0778595	-2.90262	chr12	65153982	GNS	ENSG00000135677	770	FALSE	FALSE	FALSE	NA
cg00626466	0.603066	-0.0513979	0.00530499	0.0778595	-2.90262	chr12	65153982	NA	ENSG00000215159	0	FALSE	FALSE	FALSE	NA
cg00626466	0.603066	-0.0513979	0.00530499	0.0778595	-2.90262	chr12	65153982	NA	ENSG00000238592	665	FALSE	FALSE	FALSE	NA
cg05147273	0.552678	0.0256082	0.00530499	0.0778595	2.90261	chr17	74696804	MXRA7	ENSG00000182534	0	TRUE	FALSE	FALSE	NA
cg05147273	0.552678	0.0256082	0.00530499	0.0778595	2.90261	chr17	74696804	NA	ENSG00000212418	2909	TRUE	FALSE	FALSE	NA
cg15513446	0.905445	-0.00814598	0.00530611	0.0778733	-2.90254	chr2	10956969	PDIA6	ENSG00000143870	0	FALSE	FALSE	FALSE	NA
cg15513446	0.905445	-0.00814598	0.00530611	0.0778733	-2.90254	chr2	10956969	NA	ENSG00000238962	1296	FALSE	FALSE	FALSE	NA
cg11980791	0.0497222	-0.0170413	0.0053065	0.0778766	-2.90251	chr9	131084797	TRUB2	ENSG00000167112	70	FALSE	TRUE	FALSE	NA
cg11980791	0.0497222	-0.0170413	0.0053065	0.0778766	-2.90251	chr9	131084797	COQ4	ENSG00000167113	25	FALSE	TRUE	FALSE	NA
cg02450124	0.888466	-0.0127313	0.00530677	0.0778781	-2.90249	chr15	58429751	AQP9	ENSG00000103569	616	FALSE	FALSE	FALSE	NA
cg02450124	0.888466	-0.0127313	0.00530677	0.0778781	-2.90249	chr15	58429751	ALDH1A2	ENSG00000128918	0	FALSE	FALSE	FALSE	NA
cg26162836	0.0589991	-0.0265624	0.00530706	0.0778799	-2.90247	chr1	160232429	DCAF8	ENSG00000132716	107	FALSE	TRUE	FALSE	NA
cg26162836	0.0589991	-0.0265624	0.00530706	0.0778799	-2.90247	chr1	160232429	NA	ENSG00000224261	3700	FALSE	TRUE	FALSE	NA
cg26162836	0.0589991	-0.0265624	0.00530706	0.0778799	-2.90247	chr1	160232429	LOC100287049	ENSG00000228606	0	FALSE	TRUE	FALSE	NA
cg26162836	0.0589991	-0.0265624	0.00530706	0.0778799	-2.90247	chr1	160232429	NA	ENSG00000258465	0	FALSE	TRUE	FALSE	NA
cg23137088	0.698505	-0.0311798	0.0053085	0.077896	-2.90238	chr5	134736506	H2AFY	ENSG00000113648	901	FALSE	FALSE	FALSE	NA
cg23137088	0.698505	-0.0311798	0.0053085	0.077896	-2.90238	chr5	134736506	NA	ENSG00000270021	0	FALSE	FALSE	FALSE	NA
cg08660915	0.519138	-0.0296996	0.00530915	0.077903	-2.90233	chr22	50523790	MOV10L1	ENSG00000073146	4517	TRUE	TRUE	FALSE	NA
cg08660915	0.519138	-0.0296996	0.00530915	0.077903	-2.90233	chr22	50523790	MLC1	ENSG00000100427	0	TRUE	TRUE	FALSE	NA
cg25733797	0.81306	-0.0260324	0.00530985	0.0779108	-2.90228	chr11	18033296	SERGEF	ENSG00000129158	0	FALSE	FALSE	FALSE	NA
cg25733797	0.81306	-0.0260324	0.00530985	0.0779108	-2.90228	chr11	18033296	NA	ENSG00000255448	0	FALSE	FALSE	FALSE	NA
cg02995731	0.742748	0.0188609	0.00531072	0.0779161	2.90222	chr6	40346035	TDRG1	ENSG00000204091	0	FALSE	FALSE	FALSE	NA
cg02979224	0.0655298	-0.00876906	0.00531062	0.0779161	-2.90223	chr7	93204462	CALCR	ENSG00000004948	419	FALSE	FALSE	FALSE	NA
cg01473472	0.48165	-0.0215299	0.00531116	0.07792	-2.90219	chr12	42680699	PPHLN1	ENSG00000134283	0	FALSE	FALSE	FALSE	NA
cg01473472	0.48165	-0.0215299	0.00531116	0.07792	-2.90219	chr12	42680699	NA	ENSG00000257674	13	FALSE	FALSE	FALSE	NA
cg17822767	0.0463159	0.00580066	0.00531164	0.0779245	2.90216	chr6	37467799	CCDC167	ENSG00000198937	129	FALSE	TRUE	FALSE	NA
cg02740893	0.54518	-0.0268271	0.00531215	0.0779291	-2.90213	chr2	27616439	PPM1G	ENSG00000115241	0	FALSE	FALSE	FALSE	NA
cg02740893	0.54518	-0.0268271	0.00531215	0.0779291	-2.90213	chr2	27616439	NA	ENSG00000213453	204	FALSE	FALSE	FALSE	NA
cg12869797	0.536726	0.0204079	0.00531353	0.0779446	2.90203	chr11	69624605	FGF3	ENSG00000186895	130	FALSE	FALSE	FALSE	NA
cg09431416	0.42093	-0.0434188	0.00531369	0.0779446	-2.90202	chr17	75137873	SEC14L1	ENSG00000129657	0	FALSE	FALSE	FALSE	NA
cg01847021	0.721426	-0.0273395	0.00531437	0.077952	-2.90198	chr7	4877595	RADIL	ENSG00000157927	0	FALSE	FALSE	FALSE	NA
cg20682895	0.938481	-0.00575	0.00531465	0.0779532	-2.90196	chr7	157506617	PTPRN2	ENSG00000155093	0	FALSE	FALSE	FALSE	NA
cg08177359	0.0456204	0.0102694	0.00531495	0.0779532	2.90194	chr15	81071843	CEMIP	ENSG00000103888	0	FALSE	FALSE	FALSE	NA
cg19562707	0.16751	-0.0166935	0.00531496	0.0779532	-2.90194	chr19	38757961	SPINT2	ENSG00000167642	0	TRUE	FALSE	FALSE	NA
cg17265358	0.773099	-0.0231885	0.00531634	0.0779634	-2.90184	chr4	781272	CPLX1	ENSG00000168993	0	FALSE	FALSE	FALSE	NA
cg20740299	0.0438596	-0.00642296	0.00531628	0.0779634	-2.90185	chr5	179048527	HNRNPH1	ENSG00000169045	0	FALSE	FALSE	FALSE	NA
cg18645297	0.0644018	-0.00871601	0.00531601	0.0779634	-2.90186	chr7	130419594	KLF14	ENSG00000266265	657	FALSE	FALSE	TRUE	Maternal
cg09580393	0.0613403	-0.0136314	0.00531585	0.0779634	-2.90188	chr17	4869866	SPAG7	ENSG00000091640	0	FALSE	TRUE	FALSE	NA
cg09580393	0.0613403	-0.0136314	0.00531585	0.0779634	-2.90188	chr17	4869866	CAMTA2	ENSG00000108509	1420	FALSE	TRUE	FALSE	NA
cg09580393	0.0613403	-0.0136314	0.00531585	0.0779634	-2.90188	chr17	4869866	NA	ENSG00000262429	1423	FALSE	TRUE	FALSE	NA
cg15896259	0.377437	0.0390982	0.00531672	0.0779666	2.90182	chr8	23312661	ENTPD4	ENSG00000197217	0	FALSE	TRUE	FALSE	NA
cg15896259	0.377437	0.0390982	0.00531672	0.0779666	2.90182	chr8	23312661	NA	ENSG00000253390	3452	FALSE	TRUE	FALSE	NA
cg17835109	0.478235	-0.0184029	0.005317	0.0779681	-2.9018	chr19	39689909	SYCN	ENSG00000179751	3561	FALSE	FALSE	FALSE	NA
cg17835109	0.478235	-0.0184029	0.005317	0.0779681	-2.9018	chr19	39689909	NCCRP1	ENSG00000188505	0	FALSE	FALSE	FALSE	NA
cg26856333	0.0515436	-0.00352536	0.00531726	0.0779694	-2.90178	chr12	28123063	PTHLH	ENSG00000087494	0	FALSE	FALSE	FALSE	NA
cg26856333	0.0515436	-0.00352536	0.00531726	0.0779694	-2.90178	chr12	28123063	NA	ENSG00000257042	316	FALSE	FALSE	FALSE	NA
cg22109787	0.877592	-0.00887363	0.00531755	0.0779712	-2.90176	chr2	152108040	RBM43	ENSG00000184898	0	TRUE	FALSE	FALSE	NA
cg13522406	0.35978	-0.024129	0.00531977	0.0780004	-2.90161	chr6	30581820	MRPS18B	ENSG00000204568	3796	FALSE	FALSE	FALSE	NA
cg13522406	0.35978	-0.024129	0.00531977	0.0780004	-2.90161	chr6	30581820	PPP1R10	ENSG00000204569	0	FALSE	FALSE	FALSE	NA
cg13522406	0.35978	-0.024129	0.00531977	0.0780004	-2.90161	chr6	30581820	NA	ENSG00000222894	2185	FALSE	FALSE	FALSE	NA
cg00717080	0.728267	-0.0469803	0.00531989	0.0780004	-2.9016	chr21	44483604	CBS	ENSG00000160200	0	FALSE	FALSE	FALSE	NA
cg00717080	0.728267	-0.0469803	0.00531989	0.0780004	-2.9016	chr21	44483604	CBSL	ENSG00000274276	0	FALSE	FALSE	FALSE	NA
cg12450012	0.876337	-0.0242672	0.00532038	0.0780023	-2.90157	chr11	70282487	CTTN	ENSG00000085733	0	FALSE	FALSE	FALSE	NA
cg04101699	0.924615	-0.00851784	0.00532053	0.0780023	-2.90156	chr17	722997	NXN	ENSG00000167693	0	FALSE	FALSE	FALSE	NA
cg02161039	0.863556	0.0159286	0.00532053	0.0780023	2.90156	chr17	78041529	CCDC40	ENSG00000141519	0	FALSE	FALSE	FALSE	NA
cg02310922	0.914207	-0.019106	0.00532124	0.0780077	-2.90151	chr6	29686020	HLA-F	ENSG00000204642	4531	FALSE	FALSE	FALSE	NA
cg02310922	0.914207	-0.019106	0.00532124	0.0780077	-2.90151	chr6	29686020	NA	ENSG00000225864	4737	FALSE	FALSE	FALSE	NA
cg18578080	0.698872	0.0252157	0.00532123	0.0780077	2.90151	chr6	82405786	TENT5A	ENSG00000112773	0	TRUE	FALSE	FALSE	NA
cg24758055	0.391907	-0.0184494	0.00532189	0.0780147	-2.90146	chr2	242711491	GAL3ST2	ENSG00000154252	4748	FALSE	FALSE	FALSE	NA
cg24758055	0.391907	-0.0184494	0.00532189	0.0780147	-2.90146	chr2	242711491	D2HGDH	ENSG00000180902	3259	FALSE	FALSE	FALSE	NA
cg11629460	0.0358041	0.00553833	0.00532232	0.0780186	2.90144	chr3	141457364	RNF7	ENSG00000114125	0	FALSE	TRUE	FALSE	NA
cg11629460	0.0358041	0.00553833	0.00532232	0.0780186	2.90144	chr3	141457364	NA	ENSG00000285558	0	FALSE	TRUE	FALSE	NA
cg17155417	0.484396	-0.0196418	0.00532374	0.0780368	-2.90134	chr7	54487462	NA	ENSG00000213673	0	FALSE	FALSE	FALSE	NA
cg17155417	0.484396	-0.0196418	0.00532374	0.0780368	-2.90134	chr7	54487462	LINC01445	ENSG00000231427	0	FALSE	FALSE	FALSE	NA
cg03113572	0.556253	-0.0243824	0.00532393	0.0780371	-2.90133	chr19	54057415	ZNF331	ENSG00000130844	0	FALSE	FALSE	FALSE	NA
cg14352362	0.765862	-0.0203566	0.00532443	0.0780419	-2.90129	chr20	5293433	PROKR2	ENSG00000101292	0	FALSE	FALSE	FALSE	NA
cg11855643	0.333863	0.0455021	0.00532492	0.0780427	2.90126	chr1	184473341	C1orf21	ENSG00000116667	0	TRUE	FALSE	FALSE	NA
cg17309530	0.836226	-0.0246306	0.0053249	0.0780427	-2.90126	chr6	31696102	MPIG6B	ENSG00000204420	1610	FALSE	FALSE	FALSE	NA
cg17309530	0.836226	-0.0246306	0.0053249	0.0780427	-2.90126	chr6	31696102	CLIC1	ENSG00000213719	2255	FALSE	FALSE	FALSE	NA
cg17309530	0.836226	-0.0246306	0.0053249	0.0780427	-2.90126	chr6	31696102	DDAH2	ENSG00000213722	0	FALSE	FALSE	FALSE	NA
cg15636087	0.316829	-0.027796	0.00532499	0.0780427	-2.90125	chr19	58194098	ZSCAN4	ENSG00000180532	3577	FALSE	FALSE	FALSE	NA
cg15636087	0.316829	-0.027796	0.00532499	0.0780427	-2.90125	chr19	58194098	ZNF551	ENSG00000204519	0	FALSE	FALSE	FALSE	NA
cg15636087	0.316829	-0.027796	0.00532499	0.0780427	-2.90125	chr19	58194098	NA	ENSG00000269026	0	FALSE	FALSE	FALSE	NA
cg06344576	0.861515	-0.0207585	0.00532547	0.0780472	-2.90122	chr2	220316415	SPEG	ENSG00000072195	0	FALSE	FALSE	FALSE	NA
cg00692774	0.175538	-0.0186276	0.00532612	0.078054	-2.90118	chr2	10223596	CYS1	ENSG00000205795	2524	FALSE	FALSE	FALSE	NA
cg00692774	0.175538	-0.0186276	0.00532612	0.078054	-2.90118	chr2	10223596	NA	ENSG00000233502	311	FALSE	FALSE	FALSE	NA
cg00702369	0.702944	-0.0244685	0.00532627	0.078054	-2.90117	chr12	40093094	C12orf40	ENSG00000180116	0	FALSE	FALSE	FALSE	NA
cg21782813	0.834936	-0.0235971	0.0053277	0.0780718	-2.90107	chr7	2030301	MAD1L1	ENSG00000002822	0	FALSE	FALSE	FALSE	NA
cg21782813	0.834936	-0.0235971	0.0053277	0.0780718	-2.90107	chr7	2030301	NA	ENSG00000286192	0	FALSE	FALSE	FALSE	NA
cg04719112	0.884157	0.0140893	0.00532783	0.0780718	2.90106	chr16	4382081	GLIS2	ENSG00000126603	0	FALSE	FALSE	FALSE	NA
cg04719112	0.884157	0.0140893	0.00532783	0.0780718	2.90106	chr16	4382081	PAM16	ENSG00000217930	0	FALSE	FALSE	FALSE	NA
cg04719112	0.884157	0.0140893	0.00532783	0.0780718	2.90106	chr16	4382081	GLIS2-AS1	ENSG00000262686	3739	FALSE	FALSE	FALSE	NA
cg04719112	0.884157	0.0140893	0.00532783	0.0780718	2.90106	chr16	4382081	NA	ENSG00000262712	3789	FALSE	FALSE	FALSE	NA
cg10982433	0.186956	-0.0318066	0.00532803	0.0780722	-2.90105	chr10	16563821	C1QL3	ENSG00000165985	0	FALSE	FALSE	FALSE	NA
cg10982433	0.186956	-0.0318066	0.00532803	0.0780722	-2.90105	chr10	16563821	NA	ENSG00000287925	0	FALSE	FALSE	FALSE	NA
cg11219485	0.906263	-0.00944675	0.00532843	0.0780739	-2.90102	chr1	200116537	NR5A2	ENSG00000116833	0	FALSE	FALSE	FALSE	NA
cg11219485	0.906263	-0.00944675	0.00532843	0.0780739	-2.90102	chr1	200116537	NA	ENSG00000221403	2473	FALSE	FALSE	FALSE	NA
cg11219485	0.906263	-0.00944675	0.00532843	0.0780739	-2.90102	chr1	200116537	NA	ENSG00000229220	121	FALSE	FALSE	FALSE	NA
cg07044458	0.72103	0.0374877	0.00532849	0.0780739	2.90102	chr7	4751984	FOXK1	ENSG00000164916	0	FALSE	FALSE	FALSE	NA
cg24145486	0.922863	-0.00855146	0.00532925	0.0780826	-2.90096	chr19	1054884	ABCA7	ENSG00000064687	0	FALSE	FALSE	FALSE	NA
cg17522935	0.536675	-0.0211367	0.00532998	0.0780907	-2.90092	chr19	40906607	PRX	ENSG00000105227	0	FALSE	FALSE	FALSE	NA
cg18122083	0.566825	-0.0147403	0.00533107	0.0781025	-2.90084	chr4	9510286	NA	ENSG00000249866	4267	FALSE	FALSE	FALSE	NA
cg09571713	0.0878553	-0.0164382	0.00533112	0.0781025	-2.90084	chr4	168154775	SPOCK3	ENSG00000196104	0	TRUE	FALSE	FALSE	NA
cg00165394	0.356667	0.0209987	0.00533181	0.0781101	2.90079	chr15	42187649	EHD4	ENSG00000103966	481	FALSE	TRUE	FALSE	NA
cg00165394	0.356667	0.0209987	0.00533181	0.0781101	2.90079	chr15	42187649	SPTBN5	ENSG00000137877	1397	FALSE	TRUE	FALSE	NA
cg00165394	0.356667	0.0209987	0.00533181	0.0781101	2.90079	chr15	42187649	NA	ENSG00000174171	0	FALSE	TRUE	FALSE	NA
cg09510559	0.579253	-0.0276068	0.00533216	0.0781127	-2.90077	chr19	36335144	NPHS1	ENSG00000161270	0	FALSE	FALSE	FALSE	NA
cg27180492	0.52686	-0.0308404	0.00533255	0.0781159	-2.90074	chr6	27442106	ZNF184	ENSG00000096654	1208	FALSE	FALSE	FALSE	NA
cg27180492	0.52686	-0.0308404	0.00533255	0.0781159	-2.90074	chr6	27442106	NA	ENSG00000286652	0	FALSE	FALSE	FALSE	NA
cg16595365	0.0500138	0.0114663	0.00533336	0.0781232	2.90069	chr8	140716505	KCNK9	ENSG00000169427	152	FALSE	FALSE	TRUE	Maternal
cg22054362	0.0483161	-0.00527015	0.00533339	0.0781232	-2.90068	chr19	57050367	ZFP28	ENSG00000196867	0	FALSE	TRUE	FALSE	NA
cg22054362	0.0483161	-0.00527015	0.00533339	0.0781232	-2.90068	chr19	57050367	NA	ENSG00000267224	3234	FALSE	TRUE	FALSE	NA
cg22054362	0.0483161	-0.00527015	0.00533339	0.0781232	-2.90068	chr19	57050367	LOC101928982	ENSG00000267421	422	FALSE	TRUE	FALSE	NA
cg21488132	0.316732	-0.0315797	0.00533372	0.0781255	-2.90066	chr11	57508545	SELENOH	ENSG00000211450	176	FALSE	TRUE	FALSE	NA
cg21488132	0.316732	-0.0315797	0.00533372	0.0781255	-2.90066	chr11	57508545	TMX2	ENSG00000213593	99	FALSE	TRUE	FALSE	NA
cg21488132	0.316732	-0.0315797	0.00533372	0.0781255	-2.90066	chr11	57508545	BTBD18	ENSG00000233436	2440	FALSE	TRUE	FALSE	NA
cg21488132	0.316732	-0.0315797	0.00533372	0.0781255	-2.90066	chr11	57508545	NA	ENSG00000254462	0	FALSE	TRUE	FALSE	NA
cg21488132	0.316732	-0.0315797	0.00533372	0.0781255	-2.90066	chr11	57508545	NA	ENSG00000254732	1089	FALSE	TRUE	FALSE	NA
cg18581937	0.0396065	-0.00366366	0.00533392	0.078126	-2.90065	chr6	31648656	LY6G5C	ENSG00000204428	0	TRUE	TRUE	FALSE	NA
cg01699819	0.925774	-0.0177488	0.00533425	0.0781263	-2.90062	chr7	1052092	C7orf50	ENSG00000146540	0	FALSE	FALSE	FALSE	NA
cg06942142	0.723022	0.027329	0.00533428	0.0781263	2.90062	chr22	21307595	CRKL	ENSG00000099942	0	FALSE	FALSE	FALSE	NA
cg06942142	0.723022	0.027329	0.00533428	0.0781263	2.90062	chr22	21307595	LINC01637	ENSG00000237476	3784	FALSE	FALSE	FALSE	NA
cg06942142	0.723022	0.027329	0.00533428	0.0781263	2.90062	chr22	21307595	NA	ENSG00000266366	1853	FALSE	FALSE	FALSE	NA
cg02025860	0.922524	-0.00700533	0.00533466	0.0781293	-2.9006	chr11	2926601	SLC22A18	ENSG00000110628	0	FALSE	FALSE	TRUE	Maternal
cg02025860	0.922524	-0.00700533	0.00533466	0.0781293	-2.9006	chr11	2926601	SLC22A18AS	ENSG00000254827	1630	FALSE	FALSE	FALSE	NA
cg26138821	0.045836	-0.010777	0.00533565	0.0781365	-2.90053	chr11	89956704	CHORDC1	ENSG00000110172	458	FALSE	FALSE	FALSE	NA
cg26138821	0.045836	-0.010777	0.00533565	0.0781365	-2.90053	chr11	89956704	NA	ENSG00000280367	0	FALSE	FALSE	FALSE	NA
cg17382459	0.582909	-0.0245272	0.00533567	0.0781365	-2.90053	chr19	56348216	NLRP4	ENSG00000160505	0	FALSE	FALSE	FALSE	NA
cg17382459	0.582909	-0.0245272	0.00533567	0.0781365	-2.90053	chr19	56348216	NLRP11	ENSG00000179873	49	FALSE	FALSE	FALSE	NA
cg12962191	0.136419	-0.0297646	0.005336	0.0781389	-2.90051	chr5	140213924	PCDHA6	ENSG00000081842	0	FALSE	FALSE	FALSE	NA
cg12962191	0.136419	-0.0297646	0.005336	0.0781389	-2.90051	chr5	140213924	PCDHA7	ENSG00000204963	44	FALSE	FALSE	FALSE	NA
cg12962191	0.136419	-0.0297646	0.005336	0.0781389	-2.90051	chr5	140213924	PCDHA5	ENSG00000204965	0	FALSE	FALSE	FALSE	NA
cg12962191	0.136419	-0.0297646	0.005336	0.0781389	-2.90051	chr5	140213924	PCDHA4	ENSG00000204967	0	FALSE	FALSE	FALSE	NA
cg12962191	0.136419	-0.0297646	0.005336	0.0781389	-2.90051	chr5	140213924	PCDHA2	ENSG00000204969	0	FALSE	FALSE	FALSE	NA
cg12962191	0.136419	-0.0297646	0.005336	0.0781389	-2.90051	chr5	140213924	PCDHA1	ENSG00000204970	0	FALSE	FALSE	FALSE	NA
cg12962191	0.136419	-0.0297646	0.005336	0.0781389	-2.90051	chr5	140213924	PCDHA3	ENSG00000255408	0	FALSE	FALSE	FALSE	NA
cg26567163	0.302696	-0.0313867	0.00533722	0.0781518	-2.90042	chr10	66268067	NA	ENSG00000228566	0	FALSE	FALSE	FALSE	NA
cg14036868	0.0767214	-0.0402825	0.00533808	0.0781618	-2.90037	chr2	38604442	ATL2	ENSG00000119787	14	FALSE	TRUE	FALSE	NA
cg23602058	0.696881	0.0240509	0.00533874	0.078169	2.90032	chr17	48154061	ITGA3	ENSG00000005884	0	FALSE	FALSE	FALSE	NA
cg27039626	0.0369845	0.00824874	0.00533896	0.0781697	2.90031	chr7	100860819	PLOD3	ENSG00000106397	0	FALSE	TRUE	FALSE	NA
cg27039626	0.0369845	0.00824874	0.00533896	0.0781697	2.90031	chr7	100860819	ZNHIT1	ENSG00000106400	626	FALSE	TRUE	FALSE	NA
cg24234827	0.80008	-0.0258872	0.00534064	0.0781918	-2.90019	chr13	111285565	NAXD	ENSG00000213995	0	FALSE	FALSE	FALSE	NA
cg00361017	0.495379	-0.0260871	0.00534108	0.0781932	-2.90016	chr6	166073666	PDE10A	ENSG00000112541	0	FALSE	FALSE	FALSE	NA
cg20268522	0.0412301	0.00642019	0.00534104	0.0781932	2.90016	chr11	112832152	NCAM1	ENSG00000149294	0	FALSE	FALSE	FALSE	NA
cg20268522	0.0412301	0.00642019	0.00534104	0.0781932	2.90016	chr11	112832152	LOC101928847	ENSG00000247416	0	FALSE	FALSE	FALSE	NA
cg03160935	0.541181	-0.0242954	0.00534146	0.0781944	-2.90014	chr9	132242593	NA	ENSG00000204054	0	FALSE	FALSE	FALSE	NA
cg03160935	0.541181	-0.0242954	0.00534146	0.0781944	-2.90014	chr9	132242593	NA	ENSG00000261334	290	FALSE	FALSE	FALSE	NA
cg03160935	0.541181	-0.0242954	0.00534146	0.0781944	-2.90014	chr9	132242593	NA	ENSG00000264298	1661	FALSE	FALSE	FALSE	NA
cg07508588	0.760736	-0.0167572	0.0053415	0.0781944	-2.90013	chr14	103398439	AMN	ENSG00000166126	0	FALSE	FALSE	FALSE	NA
cg07508588	0.760736	-0.0167572	0.0053415	0.0781944	-2.90013	chr14	103398439	CDC42BPB	ENSG00000198752	277	FALSE	FALSE	FALSE	NA
cg07508588	0.760736	-0.0167572	0.0053415	0.0781944	-2.90013	chr14	103398439	NA	ENSG00000259515	1471	FALSE	FALSE	FALSE	NA
cg13715254	0.894441	-0.0174046	0.00534219	0.0782019	-2.90009	chr15	33420844	FMN1	ENSG00000248905	0	FALSE	FALSE	FALSE	NA
cg12487162	0.600501	-0.0447841	0.00534397	0.078225	-2.89997	chr11	12845864	TEAD1	ENSG00000187079	0	TRUE	FALSE	FALSE	NA
cg12487162	0.600501	-0.0447841	0.00534397	0.078225	-2.89997	chr11	12845864	NA	ENSG00000254688	649	TRUE	FALSE	FALSE	NA
cg12486537	0.0275036	-0.00404786	0.0053445	0.0782282	-2.89993	chr10	93393030	PPP1R3C	ENSG00000119938	201	TRUE	FALSE	FALSE	NA
cg16854986	0.0500941	-0.00883859	0.00534499	0.0782304	-2.8999	chr4	77872417	SEPTIN11	ENSG00000138758	0	FALSE	FALSE	FALSE	NA
cg03147184	0.769447	-0.0207237	0.00534543	0.0782343	-2.89987	chr19	36332521	NPHS1	ENSG00000161270	0	FALSE	FALSE	FALSE	NA
cg02137421	0.913016	-0.00709368	0.00534579	0.0782371	-2.89984	chr17	65442474	PITPNC1	ENSG00000154217	0	TRUE	FALSE	FALSE	NA
cg01555432	0.897437	-0.00738512	0.00534657	0.0782436	-2.89979	chr1	16009778	PLEKHM2	ENSG00000116786	1036	FALSE	FALSE	FALSE	NA
cg01555432	0.897437	-0.00738512	0.00534657	0.0782436	-2.89979	chr1	16009778	NA	ENSG00000264048	1188	FALSE	FALSE	FALSE	NA
cg01555432	0.897437	-0.00738512	0.00534657	0.0782436	-2.89979	chr1	16009778	NA	ENSG00000271742	154	FALSE	FALSE	FALSE	NA
cg11677683	0.821859	0.0201885	0.0053465	0.0782436	2.89979	chr5	138211043	CTNNA1	ENSG00000044115	0	TRUE	FALSE	FALSE	NA
cg11677683	0.821859	0.0201885	0.0053465	0.0782436	2.89979	chr5	138211043	LRRTM2	ENSG00000146006	0	TRUE	FALSE	FALSE	NA
cg18261877	0.903415	-0.0108482	0.00534767	0.0782552	-2.89972	chr1	228468281	OBSCN	ENSG00000154358	0	FALSE	FALSE	FALSE	NA
cg18261877	0.903415	-0.0108482	0.00534767	0.0782552	-2.89972	chr1	228468281	NA	ENSG00000269934	4513	FALSE	FALSE	FALSE	NA
cg03714495	0.82713	-0.04085	0.0053479	0.0782552	-2.8997	chr2	50659203	NRXN1	ENSG00000179915	0	TRUE	FALSE	FALSE	NA
cg03409151	0.264473	-0.0371297	0.00534806	0.0782552	-2.89969	chr5	125929671	ALDH7A1	ENSG00000164904	0	FALSE	FALSE	FALSE	NA
cg00801465	0.0554913	0.00749281	0.00534865	0.0782615	2.89965	chr3	193852989	HES1	ENSG00000114315	947	FALSE	FALSE	FALSE	NA
cg00801465	0.0554913	0.00749281	0.00534865	0.0782615	2.89965	chr3	193852989	NA	ENSG00000232874	3998	FALSE	FALSE	FALSE	NA
cg14028598	0.939554	-0.00591609	0.00535	0.0782753	-2.89956	chr1	171714300	VAMP4	ENSG00000117533	3085	FALSE	FALSE	FALSE	NA
cg05803296	0.389945	-0.0703802	0.00535028	0.0782753	-2.89954	chr7	105319615	ATXN7L1	ENSG00000146776	0	TRUE	TRUE	FALSE	NA
cg18100753	0.518233	-0.0303978	0.00535028	0.0782753	-2.89954	chr8	1356513	DLGAP2	ENSG00000198010	0	FALSE	FALSE	TRUE	Paternal
cg11782830	0.0523425	0.00481396	0.00535058	0.0782772	2.89952	chr13	100154264	TM9SF2	ENSG00000125304	0	FALSE	FALSE	FALSE	NA
cg11782830	0.0523425	0.00481396	0.00535058	0.0782772	2.89952	chr13	100154264	LINC00449	ENSG00000203441	957	FALSE	FALSE	FALSE	NA
cg11782830	0.0523425	0.00481396	0.00535058	0.0782772	2.89952	chr13	100154264	NA	ENSG00000280710	759	FALSE	FALSE	FALSE	NA
cg11782830	0.0523425	0.00481396	0.00535058	0.0782772	2.89952	chr13	100154264	NA	ENSG00000280734	2703	FALSE	FALSE	FALSE	NA
cg03607054	0.875435	-0.0175457	0.00535106	0.0782816	-2.89949	chr2	24259920	WDCP	ENSG00000163026	0	FALSE	FALSE	FALSE	NA
cg03607054	0.875435	-0.0175457	0.00535106	0.0782816	-2.89949	chr2	24259920	MFSD2B	ENSG00000205639	0	FALSE	FALSE	FALSE	NA
cg08012199	0.0612792	-0.00990383	0.00535173	0.0782889	-2.89944	chr11	110583945	ARHGAP20	ENSG00000137727	32	FALSE	FALSE	FALSE	NA
cg24205065	0.918829	-0.0160181	0.00535228	0.0782945	-2.8994	chr11	50238107	LOC441601	ENSG00000255042	891	FALSE	FALSE	FALSE	NA
cg03312059	0.494971	-0.0539266	0.00535321	0.0783056	-2.89934	chr11	95971779	MAML2	ENSG00000184384	0	TRUE	FALSE	FALSE	NA
cg00164716	0.213473	-0.0316136	0.00535362	0.0783075	-2.89931	chr12	56367828	RAB5B	ENSG00000111540	0	FALSE	TRUE	FALSE	NA
cg00164716	0.213473	-0.0316136	0.00535362	0.0783075	-2.89931	chr12	56367828	CDK2	ENSG00000123374	1254	FALSE	TRUE	FALSE	NA
cg00164716	0.213473	-0.0316136	0.00535362	0.0783075	-2.89931	chr12	56367828	PMEL	ENSG00000185664	726	FALSE	TRUE	FALSE	NA
cg04835359	0.936861	-0.0049285	0.00535368	0.0783075	-2.89931	chr16	74648429	NA	ENSG00000270945	1309	FALSE	FALSE	FALSE	NA
cg00690195	0.308793	-0.0136501	0.00535392	0.0783084	-2.89929	chr8	8915582	ERI1	ENSG00000104626	0	TRUE	FALSE	FALSE	NA
cg00690195	0.308793	-0.0136501	0.00535392	0.0783084	-2.89929	chr8	8915582	NA	ENSG00000252543	466	TRUE	FALSE	FALSE	NA
cg19548448	0.820151	0.0142457	0.00535467	0.0783144	2.89924	chr5	160278962	ATP10B	ENSG00000118322	0	FALSE	FALSE	FALSE	NA
cg11737831	0.208531	-0.0241668	0.00535499	0.0783166	-2.89922	chr19	980707	WDR18	ENSG00000065268	3563	FALSE	FALSE	FALSE	NA
cg11737831	0.208531	-0.0241668	0.00535499	0.0783166	-2.89922	chr19	980707	ARID3A	ENSG00000116017	4767	FALSE	FALSE	FALSE	NA
cg00360794	0.294355	-0.0284825	0.0053554	0.0783201	-2.89919	chr15	41803850	LTK	ENSG00000062524	0	FALSE	FALSE	FALSE	NA
cg07448319	0.123572	-0.0195535	0.00535672	0.0783332	-2.8991	chr3	40547217	ZNF620	ENSG00000177842	0	TRUE	TRUE	FALSE	NA
cg00177243	0.114917	0.0348088	0.00535682	0.0783332	2.8991	chr10	18434068	CACNB2	ENSG00000165995	0	FALSE	FALSE	FALSE	NA
cg14974722	0.0568129	0.00726037	0.00535784	0.0783458	2.89903	chr17	35306061	LHX1	ENSG00000273706	4148	FALSE	TRUE	FALSE	NA
cg14974722	0.0568129	0.00726037	0.00535784	0.0783458	2.89903	chr17	35306061	AATF	ENSG00000275700	192	FALSE	TRUE	FALSE	NA
cg25556579	0.111746	-0.0174553	0.00535894	0.0783518	-2.89895	chr12	114829194	TBX5	ENSG00000089225	0	TRUE	FALSE	FALSE	NA
cg20248866	0.112245	-0.0154241	0.00535882	0.0783518	-2.89896	chr17	79869748	PCYT2	ENSG00000185813	407	FALSE	TRUE	FALSE	NA
cg20248866	0.112245	-0.0154241	0.00535882	0.0783518	-2.89896	chr17	79869748	SIRT7	ENSG00000187531	66	FALSE	TRUE	FALSE	NA
cg24936720	0.027505	-0.00632086	0.0053588	0.0783518	-2.89896	chr19	8373608	NA	ENSG00000167774	0	FALSE	TRUE	FALSE	NA
cg24936720	0.027505	-0.00632086	0.0053588	0.0783518	-2.89896	chr19	8373608	CD320	ENSG00000167775	365	FALSE	TRUE	FALSE	NA
cg24936720	0.027505	-0.00632086	0.0053588	0.0783518	-2.89896	chr19	8373608	NDUFA7	ENSG00000267855	43	FALSE	TRUE	FALSE	NA
cg00377497	0.676549	-0.0376952	0.0053595	0.0783537	-2.89892	chr8	27167110	TRIM35	ENSG00000104228	0	FALSE	FALSE	FALSE	NA
cg00377497	0.676549	-0.0376952	0.0053595	0.0783537	-2.89892	chr8	27167110	PTK2B	ENSG00000120899	1888	FALSE	FALSE	FALSE	NA
cg26738160	0.293115	-0.035453	0.00535946	0.0783537	-2.89892	chr11	47459510	RAPSN	ENSG00000165917	0	FALSE	FALSE	FALSE	NA
cg26738160	0.293115	-0.035453	0.00535946	0.0783537	-2.89892	chr11	47459510	NA	ENSG00000252327	2046	FALSE	FALSE	FALSE	NA
cg18161803	0.0816758	-0.0112711	0.00535958	0.0783537	-2.89891	chr14	62217806	HIF1A	ENSG00000100644	2828	FALSE	TRUE	FALSE	NA
cg18161803	0.0816758	-0.0112711	0.00535958	0.0783537	-2.89891	chr14	62217806	LOC105370526	ENSG00000258667	0	FALSE	TRUE	FALSE	NA
cg18161803	0.0816758	-0.0112711	0.00535958	0.0783537	-2.89891	chr14	62217806	NA	ENSG00000258964	0	FALSE	TRUE	FALSE	NA
cg05989059	0.873126	-0.012595	0.00536161	0.0783674	-2.89877	chr10	33594454	NRP1	ENSG00000099250	0	TRUE	FALSE	FALSE	NA
cg24451858	0.0788915	0.00861803	0.00536121	0.0783674	2.8988	chr11	75379620	MAP6	ENSG00000171533	0	FALSE	FALSE	FALSE	NA
cg06336984	0.834569	-0.0252576	0.00536172	0.0783674	-2.89877	chr12	132939185	NA	ENSG00000279023	1400	FALSE	FALSE	FALSE	NA
cg06336984	0.834569	-0.0252576	0.00536172	0.0783674	-2.89877	chr12	132939185	NA	ENSG00000280150	210	FALSE	FALSE	FALSE	NA
cg15577706	0.682684	-0.0312139	0.00536167	0.0783674	-2.89877	chr17	33763575	SLFN13	ENSG00000154760	0	FALSE	FALSE	FALSE	NA
cg15577706	0.682684	-0.0312139	0.00536167	0.0783674	-2.89877	chr17	33763575	SLFN12	ENSG00000172123	3272	FALSE	FALSE	FALSE	NA
cg08995595	0.900091	-0.0140278	0.00536172	0.0783674	-2.89877	chr17	38119330	GSDMA	ENSG00000167914	0	FALSE	FALSE	FALSE	NA
cg13919285	0.228897	-0.0185745	0.00536139	0.0783674	-2.89879	chr20	57876125	EDN3	ENSG00000124205	0	TRUE	FALSE	FALSE	NA
cg19163067	0.870607	-0.0245504	0.00536206	0.078368	-2.89874	chr1	36042438	TFAP2E	ENSG00000116819	0	FALSE	FALSE	FALSE	NA
cg19163067	0.870607	-0.0245504	0.00536206	0.078368	-2.89874	chr1	36042438	NA	ENSG00000239636	0	FALSE	FALSE	FALSE	NA
cg26395761	0.791008	-0.0279266	0.00536211	0.078368	-2.89874	chr7	107700124	LAMB4	ENSG00000091128	0	TRUE	FALSE	FALSE	NA
cg26184474	0.915347	-0.00891733	0.00536297	0.0783732	-2.89868	chr5	61623163	KIF2A	ENSG00000068796	0	TRUE	FALSE	FALSE	NA
cg05145251	0.740173	-0.0261581	0.00536298	0.0783732	-2.89868	chr14	20020024	POTEG	ENSG00000187537	0	FALSE	FALSE	FALSE	NA
cg13131908	0.0309635	0.00755893	0.00536265	0.0783732	2.8987	chr15	81616310	STARD5	ENSG00000172345	0	FALSE	TRUE	FALSE	NA
cg13131908	0.0309635	0.00755893	0.00536265	0.0783732	2.8987	chr15	81616310	NA	ENSG00000259343	368	FALSE	TRUE	FALSE	NA
cg13131908	0.0309635	0.00755893	0.00536265	0.0783732	2.8987	chr15	81616310	NA	ENSG00000286488	2710	FALSE	TRUE	FALSE	NA
cg09026955	0.866674	-0.0150575	0.00536371	0.0783814	-2.89863	chr8	915401	DLGAP2	ENSG00000198010	0	FALSE	FALSE	TRUE	Paternal
cg19966212	0.449483	-0.0547298	0.00536416	0.0783851	-2.8986	chr5	149792783	CD74	ENSG00000019582	290	FALSE	TRUE	FALSE	NA
cg05067973	0.894199	-0.0117893	0.00536431	0.0783851	-2.89859	chr20	360745	TRIB3	ENSG00000101255	0	FALSE	FALSE	FALSE	NA
cg01942558	0.737712	-0.0386253	0.00536494	0.0783919	-2.89855	chr2	152214027	TNFAIP6	ENSG00000123610	78	TRUE	FALSE	FALSE	NA
cg19702937	0.706786	-0.0248383	0.00536521	0.0783932	-2.89853	chr2	108009067	NA	ENSG00000225588	0	FALSE	FALSE	FALSE	NA
cg19702937	0.706786	-0.0248383	0.00536521	0.0783932	-2.89853	chr2	108009067	NA	ENSG00000237880	0	FALSE	FALSE	FALSE	NA
cg07104116	0.509414	-0.0258562	0.00536554	0.0783956	-2.89851	chr16	29626401	NA	ENSG00000260133	3704	FALSE	FALSE	FALSE	NA
cg07104116	0.509414	-0.0258562	0.00536554	0.0783956	-2.89851	chr16	29626401	NA	ENSG00000260727	1439	FALSE	FALSE	FALSE	NA
cg16678346	0.0307411	-0.00291817	0.00536581	0.0783964	-2.89849	chr13	27745469	USP12	ENSG00000152484	0	FALSE	FALSE	FALSE	NA
cg16678346	0.0307411	-0.00291817	0.00536581	0.0783964	-2.89849	chr13	27745469	NA	ENSG00000230641	926	FALSE	FALSE	FALSE	NA
cg16678346	0.0307411	-0.00291817	0.00536581	0.0783964	-2.89849	chr13	27745469	NA	ENSG00000232162	2196	FALSE	FALSE	FALSE	NA
cg26920864	0.619247	0.0177662	0.00536594	0.0783964	2.89848	chr16	3038821	NA	ENSG00000262152	0	FALSE	FALSE	FALSE	NA
cg02545106	0.0582018	-0.00988097	0.0053663	0.0783992	-2.89846	chr4	186393269	CCDC110	ENSG00000168491	362	FALSE	FALSE	FALSE	NA
cg02545106	0.0582018	-0.00988097	0.0053663	0.0783992	-2.89846	chr4	186393269	LOC105377590	ENSG00000249679	0	FALSE	FALSE	FALSE	NA
cg03654169	0.630042	0.0347567	0.00536741	0.0784129	2.89838	chr8	11710911	CTSB	ENSG00000164733	0	TRUE	FALSE	FALSE	NA
cg07928363	0.785443	-0.0278004	0.00536805	0.0784197	-2.89834	chr10	1254425	ADARB2	ENSG00000185736	0	FALSE	FALSE	FALSE	NA
cg07928363	0.785443	-0.0278004	0.00536805	0.0784197	-2.89834	chr10	1254425	LINC00200	ENSG00000229205	0	FALSE	FALSE	FALSE	NA
cg07928363	0.785443	-0.0278004	0.00536805	0.0784197	-2.89834	chr10	1254425	NA	ENSG00000287043	95	FALSE	FALSE	FALSE	NA
cg06023941	0.912554	-0.0124867	0.00536822	0.0784198	-2.89833	chr5	53187565	ARL15	ENSG00000185305	0	TRUE	FALSE	FALSE	NA
cg03956823	0.728682	-0.0216341	0.00536927	0.07843	-2.89826	chr2	233390035	CHRND	ENSG00000135902	667	TRUE	FALSE	FALSE	NA
cg03956823	0.728682	-0.0216341	0.00536927	0.07843	-2.89826	chr2	233390035	PRSS56	ENSG00000237412	0	TRUE	FALSE	FALSE	NA
cg13458253	0.357096	-0.0338434	0.00537011	0.0784373	-2.8982	chr10	81937832	ANXA11	ENSG00000122359	0	TRUE	FALSE	FALSE	NA
cg04804616	0.0475125	-0.0126342	0.00537007	0.0784373	-2.8982	chr16	30622014	ZNF689	ENSG00000156853	0	FALSE	TRUE	FALSE	NA
cg04804616	0.0475125	-0.0126342	0.00537007	0.0784373	-2.8982	chr16	30622014	NA	ENSG00000260167	2099	FALSE	TRUE	FALSE	NA
cg04804616	0.0475125	-0.0126342	0.00537007	0.0784373	-2.8982	chr16	30622014	NA	ENSG00000260678	4562	FALSE	TRUE	FALSE	NA
cg08353938	0.702101	-0.0240591	0.00537048	0.0784394	-2.89817	chr2	217227472	2021-03-04	ENSG00000144583	0	TRUE	FALSE	FALSE	NA
cg18098750	0.0662724	-0.00569079	0.00537083	0.0784403	-2.89815	chr5	114937648	TICAM2	ENSG00000243414	0	FALSE	FALSE	FALSE	NA
cg18098750	0.0662724	-0.00569079	0.00537083	0.0784403	-2.89815	chr5	114937648	NA	ENSG00000249249	105	FALSE	FALSE	FALSE	NA
cg18098750	0.0662724	-0.00569079	0.00537083	0.0784403	-2.89815	chr5	114937648	TMED7-TICAM2	ENSG00000251201	0	FALSE	FALSE	FALSE	NA
cg11804239	0.554003	-0.0330854	0.00537237	0.0784603	-2.89805	chr3	180970464	NA	ENSG00000242808	0	TRUE	FALSE	FALSE	NA
cg12111309	0.222778	-0.0254693	0.00537276	0.0784635	-2.89802	chr4	57624039	NA	ENSG00000227040	3045	TRUE	FALSE	FALSE	NA
cg11084334	0.397018	0.035582	0.00537436	0.0784757	2.89791	chr3	9594264	LHFPL4	ENSG00000156959	0	FALSE	FALSE	FALSE	NA
cg10503736	0.798795	0.0174601	0.00537409	0.0784757	2.89793	chr6	31828260	SLC44A4	ENSG00000204385	2708	FALSE	FALSE	FALSE	NA
cg10503736	0.798795	0.0174601	0.00537409	0.0784757	2.89793	chr6	31828260	NEU1	ENSG00000204386	0	FALSE	FALSE	FALSE	NA
cg12376271	0.758251	0.0145926	0.0053743	0.0784757	2.89792	chr11	95799144	MAML2	ENSG00000184384	0	TRUE	FALSE	FALSE	NA
cg24837084	0.692565	0.0245561	0.00537445	0.0784757	2.89791	chr12	122310688	NA	ENSG00000278084	1410	TRUE	FALSE	FALSE	NA
cg05508360	0.0298439	0.00462437	0.00537416	0.0784757	2.89793	chr19	35455106	ZNF792	ENSG00000180884	0	FALSE	FALSE	FALSE	NA
cg00074145	0.288987	-0.0575277	0.00537468	0.0784765	-2.89789	chr15	53075505	ONECUT1	ENSG00000169856	0	FALSE	FALSE	FALSE	NA
cg10000148	0.745185	-0.0376552	0.00537512	0.0784804	-2.89786	chr14	101447095	SNORD114-19	ENSG00000199942	4206	FALSE	FALSE	FALSE	NA
cg10000148	0.745185	-0.0376552	0.00537512	0.0784804	-2.89786	chr14	101447095	SNORD114-23	ENSG00000200406	3117	FALSE	FALSE	FALSE	NA
cg10000148	0.745185	-0.0376552	0.00537512	0.0784804	-2.89786	chr14	101447095	NA	ENSG00000201036	1667	FALSE	FALSE	FALSE	NA
cg10000148	0.745185	-0.0376552	0.00537512	0.0784804	-2.89786	chr14	101447095	NA	ENSG00000201500	3291	FALSE	FALSE	FALSE	NA
cg10000148	0.745185	-0.0376552	0.00537512	0.0784804	-2.89786	chr14	101447095	NA	ENSG00000201710	691	FALSE	FALSE	FALSE	NA
cg10000148	0.745185	-0.0376552	0.00537512	0.0784804	-2.89786	chr14	101447095	SNORD114-24	ENSG00000201899	4018	FALSE	FALSE	FALSE	NA
cg10000148	0.745185	-0.0376552	0.00537512	0.0784804	-2.89786	chr14	101447095	SNORD114-20	ENSG00000202048	245	FALSE	FALSE	FALSE	NA
cg10000148	0.745185	-0.0376552	0.00537512	0.0784804	-2.89786	chr14	101447095	SNORD114-18	ENSG00000202142	4861	FALSE	FALSE	FALSE	NA
cg10000148	0.745185	-0.0376552	0.00537512	0.0784804	-2.89786	chr14	101447095	SNORD114-22	ENSG00000202293	2167	FALSE	FALSE	FALSE	NA
cg10000148	0.745185	-0.0376552	0.00537512	0.0784804	-2.89786	chr14	101447095	NA	ENSG00000225746	0	FALSE	FALSE	TRUE	Maternal
cg10000148	0.745185	-0.0376552	0.00537512	0.0784804	-2.89786	chr14	101447095	SNORD114-21	ENSG00000272344	1216	FALSE	FALSE	FALSE	NA
cg13906860	0.228185	-0.0451857	0.00537616	0.078493	-2.89779	chr11	85393895	CREBZF	ENSG00000137504	0	FALSE	FALSE	FALSE	NA
cg13906860	0.228185	-0.0451857	0.00537616	0.078493	-2.89779	chr11	85393895	CCDC89	ENSG00000179071	995	FALSE	FALSE	FALSE	NA
cg15266604	0.812269	-0.0261793	0.00537667	0.078498	-2.89776	chr3	143196742	SLC9A9	ENSG00000181804	0	TRUE	FALSE	FALSE	NA
cg14654363	0.910781	-0.0315004	0.00537688	0.0784985	-2.89774	chr6	28601443	NA	ENSG00000271440	71	FALSE	FALSE	FALSE	NA
cg14654363	0.910781	-0.0315004	0.00537688	0.0784985	-2.89774	chr6	28601443	NA	ENSG00000287279	1194	FALSE	FALSE	FALSE	NA
cg19646538	0.103237	-0.0141787	0.00537761	0.0785051	-2.89769	chr11	65837255	SF3B2	ENSG00000087365	475	FALSE	TRUE	FALSE	NA
cg19646538	0.103237	-0.0141787	0.00537761	0.0785051	-2.89769	chr11	65837255	PACS1	ENSG00000175115	487	FALSE	TRUE	FALSE	NA
cg19646538	0.103237	-0.0141787	0.00537761	0.0785051	-2.89769	chr11	65837255	NA	ENSG00000255038	164	FALSE	TRUE	FALSE	NA
cg23715045	0.505568	0.0251603	0.00537767	0.0785051	2.89769	chr11	124621944	VSIG2	ENSG00000019102	0	TRUE	FALSE	FALSE	NA
cg23715045	0.505568	0.0251603	0.00537767	0.0785051	2.89769	chr11	124621944	ESAM	ENSG00000149564	534	TRUE	FALSE	FALSE	NA
cg23715045	0.505568	0.0251603	0.00537767	0.0785051	2.89769	chr11	124621944	NRGN	ENSG00000154146	4837	TRUE	FALSE	FALSE	NA
cg03998348	0.920148	-0.00891807	0.00537799	0.0785073	-2.89767	chr15	38227285	TMCO5A	ENSG00000166069	0	FALSE	FALSE	FALSE	NA
cg26132647	0.281902	-0.0243137	0.00537928	0.0785185	-2.89758	chr3	50298315	GNAI2	ENSG00000114353	1520	TRUE	FALSE	FALSE	NA
cg26132647	0.281902	-0.0243137	0.00537928	0.0785185	-2.89758	chr3	50298315	NA	ENSG00000230454	0	TRUE	FALSE	FALSE	NA
cg08702344	0.0744673	-0.0120466	0.00537915	0.0785185	-2.89759	chr7	90031349	CLDN12	ENSG00000157224	0	FALSE	FALSE	FALSE	NA
cg08702344	0.0744673	-0.0120466	0.00537915	0.0785185	-2.89759	chr7	90031349	NA	ENSG00000273299	1398	FALSE	FALSE	FALSE	NA
cg09425279	0.895753	-0.016496	0.00538147	0.0785469	-2.89743	chr16	31188401	FUS	ENSG00000089280	3029	FALSE	FALSE	FALSE	NA
cg09425279	0.895753	-0.016496	0.00538147	0.0785469	-2.89743	chr16	31188401	NA	ENSG00000262366	2257	FALSE	FALSE	FALSE	NA
cg03090982	0.907254	-0.00703241	0.00538157	0.0785469	-2.89743	chr22	47424215	TBC1D22A	ENSG00000054611	0	FALSE	FALSE	FALSE	NA
cg16361543	0.95445	-0.00817074	0.00538254	0.0785562	-2.89736	chr11	1299372	TOLLIP	ENSG00000078902	0	FALSE	FALSE	FALSE	NA
cg16361543	0.95445	-0.00817074	0.00538254	0.0785562	-2.89736	chr11	1299372	NA	ENSG00000267950	3338	FALSE	FALSE	FALSE	NA
cg02276614	0.902814	-0.0082157	0.00538255	0.0785562	-2.89736	chr19	55837381	TMEM150B	ENSG00000180061	0	FALSE	FALSE	FALSE	NA
cg16699316	0.0232161	-0.00253192	0.00538344	0.078561	-2.8973	chr1	36930075	MRPS15	ENSG00000116898	89	FALSE	TRUE	FALSE	NA
cg16699316	0.0232161	-0.00253192	0.00538344	0.078561	-2.8973	chr1	36930075	CSF3R	ENSG00000119535	1568	FALSE	TRUE	FALSE	NA
cg00409049	0.363293	-0.0335111	0.00538356	0.078561	-2.89729	chr2	118980919	THORLNC	ENSG00000226856	1092	FALSE	FALSE	FALSE	NA
cg01165661	0.686228	-0.0265273	0.00538353	0.078561	-2.8973	chr3	49157146	LAMB2	ENSG00000172037	1400	FALSE	FALSE	FALSE	NA
cg01165661	0.686228	-0.0265273	0.00538353	0.078561	-2.8973	chr3	49157146	USP19	ENSG00000172046	0	FALSE	FALSE	FALSE	NA
cg09060789	0.079875	-0.0127341	0.00538351	0.078561	-2.8973	chr11	1884988	LSP1	ENSG00000130592	0	TRUE	FALSE	FALSE	NA
cg09060789	0.079875	-0.0127341	0.00538351	0.078561	-2.8973	chr11	1884988	NA	ENSG00000249086	418	TRUE	FALSE	FALSE	NA
cg09060789	0.079875	-0.0127341	0.00538351	0.078561	-2.8973	chr11	1884988	MIR4298	ENSG00000264493	4221	TRUE	FALSE	FALSE	NA
cg09925014	0.106118	-0.011136	0.00538394	0.0785639	-2.89727	chr2	121495233	GLI2	ENSG00000074047	0	FALSE	FALSE	FALSE	NA
cg09570214	0.436914	-0.0241573	0.00538454	0.0785702	-2.89723	chr12	110326108	NA	ENSG00000249094	0	TRUE	FALSE	FALSE	NA
cg09814912	0.641077	-0.0167094	0.00538492	0.0785708	-2.8972	chr12	49051651	KANSL2	ENSG00000139620	0	FALSE	FALSE	FALSE	NA
cg09814912	0.641077	-0.0167094	0.00538492	0.0785708	-2.8972	chr12	49051651	SNORA2A	ENSG00000206612	1085	FALSE	FALSE	FALSE	NA
cg09814912	0.641077	-0.0167094	0.00538492	0.0785708	-2.8972	chr12	49051651	SNORA2C	ENSG00000221491	3349	FALSE	FALSE	FALSE	NA
cg10852165	0.223275	-0.0273482	0.00538489	0.0785708	-2.8972	chr12	121570616	P2RX7	ENSG00000089041	5	TRUE	FALSE	FALSE	NA
cg02417427	0.706921	-0.0351939	0.00538591	0.0785827	-2.89714	chr5	79479211	SERINC5	ENSG00000164300	0	TRUE	FALSE	FALSE	NA
cg05055782	0.237155	-0.0441705	0.00538616	0.0785838	-2.89712	chr3	49396193	RHOA	ENSG00000067560	384	FALSE	TRUE	FALSE	NA
cg05055782	0.237155	-0.0441705	0.00538616	0.0785838	-2.89712	chr3	49396193	GPX1	ENSG00000233276	401	FALSE	TRUE	FALSE	NA
cg26638444	0.036058	0.00659461	0.00538639	0.0785847	2.8971	chr5	150400180	GPX3	ENSG00000211445	0	FALSE	FALSE	FALSE	NA
cg00586058	0.419492	-0.0227566	0.0053871	0.0785874	-2.89706	chr1	18063105	NA	ENSG00000236648	0	TRUE	FALSE	FALSE	NA
cg24738475	0.0347531	-0.0135082	0.00538681	0.0785874	-2.89708	chr1	89149492	PKN2	ENSG00000065243	412	FALSE	FALSE	FALSE	NA
cg24738475	0.0347531	-0.0135082	0.00538681	0.0785874	-2.89708	chr1	89149492	PKN2-AS1	ENSG00000237505	0	FALSE	FALSE	FALSE	NA
cg14936008	0.917948	-0.0115703	0.005387	0.0785874	-2.89706	chr14	107260014	NA	ENSG00000211978	381	FALSE	FALSE	FALSE	NA
cg14936008	0.917948	-0.0115703	0.005387	0.0785874	-2.89706	chr14	107260014	MIR5195	ENSG00000265929	799	FALSE	FALSE	FALSE	NA
cg01038597	0.394598	-0.0466927	0.0053877	0.0785937	-2.89702	chr16	31120649	BCKDK	ENSG00000103507	0	FALSE	FALSE	FALSE	NA
cg01038597	0.394598	-0.0466927	0.0053877	0.0785937	-2.89702	chr16	31120649	NA	ENSG00000252809	14	FALSE	FALSE	FALSE	NA
cg24269863	0.932477	-0.00736079	0.0053886	0.0785971	-2.89696	chr2	242027434	MTERF4	ENSG00000122085	0	FALSE	FALSE	FALSE	NA
cg24269863	0.932477	-0.00736079	0.0053886	0.0785971	-2.89696	chr2	242027434	SNED1	ENSG00000162804	0	FALSE	FALSE	FALSE	NA
cg15302800	0.922383	-0.0106672	0.00538818	0.0785971	-2.89698	chr8	140745660	TRAPPC9	ENSG00000167632	0	FALSE	FALSE	FALSE	NA
cg14655994	0.528985	-0.0190677	0.00538862	0.0785971	-2.89695	chr9	138672963	KCNT1	ENSG00000107147	0	FALSE	FALSE	FALSE	NA
cg18537730	0.889123	-0.0494714	0.00538839	0.0785971	-2.89697	chr19	49250080	FUT1	ENSG00000174951	1187	FALSE	FALSE	FALSE	NA
cg18537730	0.889123	-0.0494714	0.00538839	0.0785971	-2.89697	chr19	49250080	IZUMO1	ENSG00000182264	0	FALSE	FALSE	FALSE	NA
cg18218190	0.494915	-0.0379104	0.00538899	0.0786	-2.89693	chr1	201982372	ELF3	ENSG00000163435	0	FALSE	FALSE	FALSE	NA
cg18218190	0.494915	-0.0379104	0.00538899	0.0786	-2.89693	chr1	201982372	NA	ENSG00000234678	2780	FALSE	FALSE	FALSE	NA
cg18218190	0.494915	-0.0379104	0.00538899	0.0786	-2.89693	chr1	201982372	NA	ENSG00000249007	0	FALSE	FALSE	FALSE	NA
cg14338114	0.928268	-0.00987106	0.00538949	0.0786022	-2.8969	chr3	114215340	ZBTB20	ENSG00000181722	0	TRUE	FALSE	FALSE	NA
cg14338114	0.928268	-0.00987106	0.00538949	0.0786022	-2.8969	chr3	114215340	ZBTB20-AS5	ENSG00000242290	0	TRUE	FALSE	FALSE	NA
cg16767622	0.913641	-0.00766671	0.00538941	0.0786022	-2.8969	chr3	197582169	LRCH3	ENSG00000186001	0	TRUE	FALSE	FALSE	NA
cg16767622	0.913641	-0.00766671	0.00538941	0.0786022	-2.8969	chr3	197582169	NA	ENSG00000234742	4343	TRUE	FALSE	FALSE	NA
cg27552406	0.115778	0.0216679	0.00538974	0.0786035	2.89688	chr16	11465792	RMI2	ENSG00000175643	0	TRUE	FALSE	FALSE	NA
cg27552406	0.115778	0.0216679	0.00538974	0.0786035	2.89688	chr16	11465792	LOC400499	ENSG00000188897	0	TRUE	FALSE	FALSE	NA
cg24342961	0.314165	-0.017481	0.00539012	0.078604	-2.89685	chr2	97351094	FER1L5	ENSG00000249715	0	TRUE	FALSE	FALSE	NA
cg21106695	0.868926	-0.0169257	0.00539001	0.078604	-2.89686	chr14	97370064	VRK1	ENSG00000100749	0	TRUE	FALSE	FALSE	NA
cg16430404	0.0327831	0.00488794	0.00539034	0.0786046	2.89684	chr14	94547586	DDX24	ENSG00000089737	27	FALSE	TRUE	FALSE	NA
cg16430404	0.0327831	0.00488794	0.00539034	0.0786046	2.89684	chr14	94547586	IFI27L1	ENSG00000165948	60	FALSE	TRUE	FALSE	NA
cg04669677	0.117769	0.0143759	0.00539103	0.0786122	2.89679	chr16	19421923	TMC5	ENSG00000103534	0	TRUE	FALSE	FALSE	NA
cg04669677	0.117769	0.0143759	0.00539103	0.0786122	2.89679	chr16	19421923	NA	ENSG00000260681	127	TRUE	FALSE	FALSE	NA
cg17974575	0.889085	-0.0146179	0.00539253	0.0786187	-2.89669	chr1	179104011	ABL2	ENSG00000143322	0	FALSE	FALSE	FALSE	NA
cg17974575	0.889085	-0.0146179	0.00539253	0.0786187	-2.89669	chr1	179104011	NA	ENSG00000234041	2887	FALSE	FALSE	FALSE	NA
cg21389013	0.0334205	0.0053566	0.00539209	0.0786187	2.89672	chr2	27632056	PPM1G	ENSG00000115241	0	FALSE	TRUE	FALSE	NA
cg12214003	0.704216	-0.0300516	0.00539264	0.0786187	-2.89668	chr2	235859792	SH3BP4	ENSG00000130147	868	FALSE	FALSE	FALSE	NA
cg14418140	0.90886	-0.00993189	0.00539233	0.0786187	-2.8967	chr2	240881528	NDUFA10	ENSG00000130414	0	FALSE	FALSE	FALSE	NA
cg14418140	0.90886	-0.00993189	0.00539233	0.0786187	-2.8967	chr2	240881528	MIR4786	ENSG00000264279	903	FALSE	FALSE	FALSE	NA
cg08278843	0.57023	-0.0186209	0.00539268	0.0786187	-2.89668	chr3	44752453	ZNF502	ENSG00000196653	1681	FALSE	FALSE	FALSE	NA
cg08278843	0.57023	-0.0186209	0.00539268	0.0786187	-2.89668	chr3	44752453	NA	ENSG00000235805	74	FALSE	FALSE	FALSE	NA
cg16265932	0.764717	0.0224523	0.0053922	0.0786187	2.89671	chr10	112460964	RBM20	ENSG00000203867	0	TRUE	FALSE	FALSE	NA
cg15820033	0.550728	-0.0434983	0.00539221	0.0786187	-2.89671	chr19	5229816	PTPRS	ENSG00000105426	0	FALSE	FALSE	FALSE	NA
cg09506001	0.783726	0.0229591	0.00539291	0.0786196	2.89667	chr1	36559506	ADPRHL2	ENSG00000116863	0	FALSE	FALSE	FALSE	NA
cg09506001	0.783726	0.0229591	0.00539291	0.0786196	2.89667	chr1	36559506	COL8A2	ENSG00000171812	1333	FALSE	FALSE	FALSE	NA
cg03532483	0.839278	-0.0190343	0.00539333	0.0786232	-2.89664	chr16	22860396	HS3ST2	ENSG00000122254	0	TRUE	FALSE	FALSE	NA
cg21357247	0.519136	-0.0210564	0.00539391	0.0786291	-2.8966	chr2	235996646	NA	ENSG00000226542	0	TRUE	FALSE	FALSE	NA
cg08941714	0.0405268	-0.00510084	0.00539412	0.0786296	-2.89658	chr12	49582874	TUBA1A	ENSG00000167552	10	FALSE	TRUE	FALSE	NA
cg08941714	0.0405268	-0.00510084	0.00539412	0.0786296	-2.89658	chr12	49582874	TUBA1C	ENSG00000167553	0	FALSE	TRUE	FALSE	NA
cg08941714	0.0405268	-0.00510084	0.00539412	0.0786296	-2.89658	chr12	49582874	NA	ENSG00000258017	606	FALSE	TRUE	FALSE	NA
cg09567732	0.0477901	0.0198368	0.0053951	0.0786393	2.89652	chr5	177631413	PHYKPL	ENSG00000175309	4058	FALSE	TRUE	FALSE	NA
cg09567732	0.0477901	0.0198368	0.0053951	0.0786393	2.89652	chr5	177631413	HNRNPAB	ENSG00000197451	120	FALSE	TRUE	FALSE	NA
cg27040583	0.847321	-0.0153723	0.00539513	0.0786393	-2.89652	chr16	1395111	BAIAP3	ENSG00000007516	0	FALSE	FALSE	FALSE	NA
cg27040583	0.847321	-0.0153723	0.00539513	0.0786393	-2.89652	chr16	1395111	TSR3	ENSG00000007520	4129	FALSE	FALSE	FALSE	NA
ch.17.1454035R	0.0303757	-0.00691358	0.00539555	0.078643	-2.89649	chr17	55084757	SCPEP1	ENSG00000121064	627	FALSE	FALSE	FALSE	NA
ch.17.1454035R	0.0303757	-0.00691358	0.00539555	0.078643	-2.89649	chr17	55084757	NA	ENSG00000265809	4312	FALSE	FALSE	FALSE	NA
cg07109801	0.441643	-0.031187	0.00539638	0.0786476	-2.89643	chr3	49057661	IMPDH2	ENSG00000178035	4096	FALSE	FALSE	FALSE	NA
cg07109801	0.441643	-0.031187	0.00539638	0.0786476	-2.89643	chr3	49057661	NDUFAF3	ENSG00000178057	230	FALSE	FALSE	FALSE	NA
cg07109801	0.441643	-0.031187	0.00539638	0.0786476	-2.89643	chr3	49057661	DALRD3	ENSG00000178149	0	FALSE	FALSE	FALSE	NA
cg07109801	0.441643	-0.031187	0.00539638	0.0786476	-2.89643	chr3	49057661	WDR6	ENSG00000178252	4274	FALSE	FALSE	FALSE	NA
cg07109801	0.441643	-0.031187	0.00539638	0.0786476	-2.89643	chr3	49057661	MIR425	ENSG00000199032	0	FALSE	FALSE	FALSE	NA
cg07109801	0.441643	-0.031187	0.00539638	0.0786476	-2.89643	chr3	49057661	MIR191	ENSG00000207605	389	FALSE	FALSE	FALSE	NA
cg26996569	0.869602	-0.0135427	0.0053962	0.0786476	-2.89644	chr12	121829743	ANAPC5	ENSG00000089053	0	FALSE	FALSE	FALSE	NA
cg26996569	0.869602	-0.0135427	0.0053962	0.0786476	-2.89644	chr12	121829743	NA	ENSG00000258435	21	FALSE	FALSE	FALSE	NA
cg22444445	0.189365	-0.0227337	0.00539722	0.0786548	-2.89638	chr2	25354986	EFR3B	ENSG00000084710	0	TRUE	FALSE	FALSE	NA
cg00459445	0.703994	0.0266748	0.00539706	0.0786548	2.89639	chr7	8126369	GLCCI1	ENSG00000106415	0	FALSE	FALSE	FALSE	NA
cg07499372	0.925704	-0.0088771	0.00539744	0.0786554	-2.89636	chr19	57631232	USP29	ENSG00000131864	0	FALSE	FALSE	FALSE	NA
cg15989608	0.804902	0.0244059	0.00539795	0.0786555	2.89633	chr6	31545321	LTA	ENSG00000226979	3219	FALSE	FALSE	FALSE	NA
cg15989608	0.804902	0.0244059	0.00539795	0.0786555	2.89633	chr6	31545321	LTB	ENSG00000227507	2980	FALSE	FALSE	FALSE	NA
cg15989608	0.804902	0.0244059	0.00539795	0.0786555	2.89633	chr6	31545321	TNF	ENSG00000232810	0	FALSE	FALSE	FALSE	NA
cg23950724	0.240283	-0.0269547	0.00539783	0.0786555	-2.89634	chr12	33593177	SYT10	ENSG00000110975	422	FALSE	FALSE	FALSE	NA
cg01502457	0.549773	-0.015621	0.00539796	0.0786555	-2.89633	chr16	88934475	PABPN1L	ENSG00000205022	1406	FALSE	FALSE	FALSE	NA
cg24464673	0.0731566	-0.00747219	0.00539813	0.0786555	-2.89632	chr19	21950216	ZNF100	ENSG00000197020	0	FALSE	FALSE	FALSE	NA
cg24464673	0.0731566	-0.00747219	0.00539813	0.0786555	-2.89632	chr19	21950216	NA	ENSG00000268184	1357	FALSE	FALSE	FALSE	NA
cg01166145	0.246131	0.022226	0.00539835	0.0786562	2.8963	chr4	55093692	PDGFRA	ENSG00000134853	1754	FALSE	FALSE	FALSE	NA
cg01166145	0.246131	0.022226	0.00539835	0.0786562	2.8963	chr4	55093692	NA	ENSG00000282278	0	FALSE	FALSE	FALSE	NA
cg06778853	0.170068	-0.0286306	0.00539937	0.0786685	-2.89623	chr1	6672620	PHF13	ENSG00000116273	1170	FALSE	TRUE	FALSE	NA
cg06778853	0.170068	-0.0286306	0.00539937	0.0786685	-2.89623	chr1	6672620	KLHL21	ENSG00000162413	0	FALSE	TRUE	FALSE	NA
cg00537351	0.787878	0.0218148	0.00539981	0.0786699	2.8962	chr5	14339109	TRIO	ENSG00000038382	0	TRUE	FALSE	FALSE	NA
cg26859586	0.036648	0.0061921	0.00539973	0.0786699	2.89621	chr10	104953231	NT5C2	ENSG00000076685	167	FALSE	TRUE	FALSE	NA
cg23833617	0.966828	-0.00342681	0.00540031	0.0786722	-2.89617	chr4	184932203	STOX2	ENSG00000173320	0	FALSE	FALSE	FALSE	NA
cg23833617	0.966828	-0.00342681	0.00540031	0.0786722	-2.89617	chr4	184932203	NA	ENSG00000283355	2984	FALSE	FALSE	FALSE	NA
cg00430036	0.0453168	-0.0099552	0.00540019	0.0786722	-2.89618	chr9	99145401	SLC35D2	ENSG00000130958	0	FALSE	FALSE	FALSE	NA
cg00430036	0.0453168	-0.0099552	0.00540019	0.0786722	-2.89618	chr9	99145401	ZNF367	ENSG00000165244	2821	FALSE	FALSE	FALSE	NA
cg19910128	0.754667	-0.015238	0.00540093	0.0786762	-2.89613	chr1	1496936	SSU72	ENSG00000160075	0	FALSE	FALSE	FALSE	NA
cg19910128	0.754667	-0.015238	0.00540093	0.0786762	-2.89613	chr1	1496936	NA	ENSG00000215791	789	FALSE	FALSE	FALSE	NA
cg05679507	0.0701756	-0.0061574	0.00540087	0.0786762	-2.89613	chr11	3663543	ART1	ENSG00000129744	2814	TRUE	FALSE	FALSE	NA
cg05679507	0.0701756	-0.0061574	0.00540087	0.0786762	-2.89613	chr11	3663543	ART5	ENSG00000167311	0	TRUE	FALSE	FALSE	NA
cg05679507	0.0701756	-0.0061574	0.00540087	0.0786762	-2.89613	chr11	3663543	TRPC2	ENSG00000182048	4753	TRUE	FALSE	FALSE	NA
cg27611263	0.193451	-0.0245673	0.00540176	0.0786832	-2.89607	chr2	40007061	THUMPD2	ENSG00000138050	653	FALSE	TRUE	FALSE	NA
cg19265289	0.568087	0.0228385	0.00540171	0.0786832	2.89608	chr17	4615165	ARRB2	ENSG00000141480	0	FALSE	FALSE	FALSE	NA
cg08214847	0.0349223	-0.00879253	0.00540212	0.0786858	-2.89605	chr6	166582464	TBXT	ENSG00000164458	275	TRUE	FALSE	FALSE	NA
cg05825120	0.928062	-0.00550862	0.00540228	0.0786858	-2.89604	chr16	30682503	FBRS	ENSG00000156860	367	FALSE	FALSE	FALSE	NA
cg05825120	0.928062	-0.00550862	0.00540228	0.0786858	-2.89604	chr16	30682503	NA	ENSG00000252074	4117	FALSE	FALSE	FALSE	NA
cg14514703	0.761854	-0.0173186	0.00540387	0.0787065	-2.89593	chr7	63334719	NA	ENSG00000225451	1999	FALSE	FALSE	FALSE	NA
cg14571669	0.675327	0.0240865	0.00540498	0.0787152	2.89586	chr12	65756576	MSRB3	ENSG00000174099	0	TRUE	FALSE	FALSE	NA
cg19894331	0.0234964	0.00366825	0.00540476	0.0787152	2.89587	chr13	25875854	NUP58	ENSG00000139496	0	FALSE	TRUE	FALSE	NA
cg19894331	0.0234964	0.00366825	0.00540476	0.0787152	2.89587	chr13	25875854	NA	ENSG00000260509	277	FALSE	TRUE	FALSE	NA
cg19051117	0.401731	-0.0440802	0.00540483	0.0787152	-2.89587	chr19	21767566	NA	ENSG00000268240	2667	FALSE	FALSE	FALSE	NA
cg19051117	0.401731	-0.0440802	0.00540483	0.0787152	-2.89587	chr19	21767566	NA	ENSG00000268555	0	FALSE	FALSE	FALSE	NA
cg24191049	0.0498837	0.00822465	0.0054066	0.0787362	2.89575	chr6	27861627	HIST1H3J	ENSG00000197153	742	FALSE	FALSE	FALSE	NA
cg24191049	0.0498837	0.00822465	0.0054066	0.0787362	2.89575	chr6	27861627	NA	ENSG00000238610	3654	FALSE	FALSE	FALSE	NA
cg24191049	0.0498837	0.00822465	0.0054066	0.0787362	2.89575	chr6	27861627	HIST1H2BO	ENSG00000274641	5	FALSE	FALSE	FALSE	NA
cg24191049	0.0498837	0.00822465	0.0054066	0.0787362	2.89575	chr6	27861627	HIST1H2AM	ENSG00000278677	699	FALSE	FALSE	FALSE	NA
cg26687844	0.134677	0.0130063	0.00540697	0.0787366	2.89572	chr7	116164935	CAV1	ENSG00000105974	119	FALSE	FALSE	FALSE	NA
cg12392104	0.590779	0.032201	0.00540691	0.0787366	2.89573	chr15	55665153	NA	ENSG00000207964	0	FALSE	FALSE	FALSE	NA
cg12392104	0.590779	0.032201	0.00540691	0.0787366	2.89573	chr15	55665153	CCPG1	ENSG00000260916	0	FALSE	FALSE	FALSE	NA
cg12392104	0.590779	0.032201	0.00540691	0.0787366	2.89573	chr15	55665153	DNAAF4-CCPG1	ENSG00000261771	0	FALSE	FALSE	FALSE	NA
cg03869448	0.938514	-0.00967803	0.00540896	0.078763	-2.89559	chr4	10086483	WDR1	ENSG00000071127	0	FALSE	FALSE	FALSE	NA
cg04804618	0.0576289	0.0148064	0.00540918	0.0787638	2.89557	chr10	131761386	EBF3	ENSG00000108001	0	FALSE	FALSE	FALSE	NA
cg03013422	0.0442977	0.0104246	0.00540936	0.0787638	2.89556	chr12	125550350	AACS	ENSG00000081760	0	FALSE	TRUE	FALSE	NA
cg11332681	0.892509	0.0109411	0.00541135	0.078779	2.89543	chr1	223083720	DISP1	ENSG00000154309	0	TRUE	FALSE	FALSE	NA
cg11332681	0.892509	0.0109411	0.00541135	0.078779	2.89543	chr1	223083720	NA	ENSG00000239054	1465	TRUE	FALSE	FALSE	NA
cg11332681	0.892509	0.0109411	0.00541135	0.078779	2.89543	chr1	223083720	NA	ENSG00000278610	0	TRUE	FALSE	FALSE	NA
cg21333026	0.786359	-0.0214681	0.00541066	0.078779	-2.89548	chr2	230715536	TRIP12	ENSG00000153827	0	FALSE	FALSE	FALSE	NA
cg19933238	0.142384	-0.0173097	0.00541131	0.078779	-2.89543	chr4	113153956	AP1AR	ENSG00000138660	0	FALSE	FALSE	FALSE	NA
cg19933238	0.142384	-0.0173097	0.00541131	0.078779	-2.89543	chr4	113153956	NA	ENSG00000260526	1203	FALSE	FALSE	FALSE	NA
cg09183151	0.808077	-0.0213588	0.00541132	0.078779	-2.89543	chr5	170889300	FGF18	ENSG00000156427	4669	TRUE	FALSE	FALSE	NA
cg27147350	0.311624	0.0181671	0.00541083	0.078779	2.89546	chr6	33245881	WDR46	ENSG00000227057	1003	FALSE	TRUE	FALSE	NA
cg27147350	0.311624	0.0181671	0.00541083	0.078779	2.89546	chr6	33245881	RPS18	ENSG00000231500	1592	FALSE	TRUE	FALSE	NA
cg27147350	0.311624	0.0181671	0.00541083	0.078779	2.89546	chr6	33245881	B3GALT4	ENSG00000235863	0	FALSE	TRUE	FALSE	NA
cg26648094	0.851054	-0.024302	0.00541143	0.078779	-2.89542	chr16	84908201	CRISPLD2	ENSG00000103196	0	TRUE	FALSE	FALSE	NA
cg15687600	0.0587784	-0.0118722	0.00541198	0.0787832	-2.89539	chr1	59280952	LINC01135	ENSG00000234807	0	TRUE	TRUE	FALSE	NA
cg15687600	0.0587784	-0.0118722	0.00541198	0.0787832	-2.89539	chr1	59280952	NA	ENSG00000272226	1937	TRUE	TRUE	FALSE	NA
cg09326880	0.0533387	0.0105222	0.00541207	0.0787832	2.89538	chr3	43147587	POMGNT2	ENSG00000144647	15	FALSE	TRUE	FALSE	NA
cg03577486	0.540407	0.0349389	0.00541238	0.0787852	2.89536	chr18	40113336	LINC00907	ENSG00000267586	0	FALSE	FALSE	FALSE	NA
cg20034202	0.100625	-0.0193759	0.00541499	0.0788152	-2.89519	chr2	232260136	B3GNT7	ENSG00000156966	284	FALSE	TRUE	FALSE	NA
cg20034202	0.100625	-0.0193759	0.00541499	0.0788152	-2.89519	chr2	232260136	NA	ENSG00000224376	433	FALSE	TRUE	FALSE	NA
cg06429466	0.405492	-0.0272999	0.00541483	0.0788152	-2.8952	chr7	142583296	TRPV6	ENSG00000165125	0	TRUE	FALSE	FALSE	NA
cg06429466	0.405492	-0.0272999	0.00541483	0.0788152	-2.8952	chr7	142583296	NA	ENSG00000224970	0	TRUE	FALSE	FALSE	NA
cg26939227	0.719643	-0.0375391	0.00541499	0.0788152	-2.89519	chr17	1372403	MYO1C	ENSG00000197879	0	FALSE	FALSE	FALSE	NA
cg27555365	0.0380104	0.00697141	0.00541513	0.0788152	2.89518	chr17	7338618	FGF11	ENSG00000161958	2973	FALSE	TRUE	FALSE	NA
cg27555365	0.0380104	0.00697141	0.00541513	0.0788152	2.89518	chr17	7338618	TMEM102	ENSG00000181284	143	FALSE	TRUE	FALSE	NA
cg27555365	0.0380104	0.00697141	0.00541513	0.0788152	2.89518	chr17	7338618	NA	ENSG00000262624	1257	FALSE	TRUE	FALSE	NA
cg27555365	0.0380104	0.00697141	0.00541513	0.0788152	2.89518	chr17	7338618	NA	ENSG00000262880	0	FALSE	TRUE	FALSE	NA
cg27555365	0.0380104	0.00697141	0.00541513	0.0788152	2.89518	chr17	7338618	NA	ENSG00000263301	3859	FALSE	TRUE	FALSE	NA
cg27555365	0.0380104	0.00697141	0.00541513	0.0788152	2.89518	chr17	7338618	NA	ENSG00000272884	4206	FALSE	TRUE	FALSE	NA
cg27555365	0.0380104	0.00697141	0.00541513	0.0788152	2.89518	chr17	7338618	SPEM3	ENSG00000283439	2476	FALSE	TRUE	FALSE	NA
cg27555365	0.0380104	0.00697141	0.00541513	0.0788152	2.89518	chr17	7338618	NA	ENSG00000286007	0	FALSE	TRUE	FALSE	NA
cg12203543	0.980627	-0.00422033	0.00541555	0.0788189	-2.89515	chr17	75484879	SEPTIN9	ENSG00000184640	0	FALSE	FALSE	FALSE	NA
cg04813880	0.138661	-0.0331836	0.005416	0.0788228	-2.89512	chr16	21171067	TMEM159	ENSG00000011638	0	FALSE	TRUE	FALSE	NA
cg04813880	0.138661	-0.0331836	0.005416	0.0788228	-2.89512	chr16	21171067	DNAH3	ENSG00000158486	304	FALSE	TRUE	FALSE	NA
cg09788082	0.940729	-0.0129359	0.00541624	0.0788238	-2.8951	chr19	1163485	SBNO2	ENSG00000064932	0	FALSE	FALSE	FALSE	NA
cg19262991	0.0468432	-0.0124889	0.00541686	0.0788304	-2.89506	chr12	2113119	DCP1B	ENSG00000151065	0	FALSE	TRUE	FALSE	NA
cg19262991	0.0468432	-0.0124889	0.00541686	0.0788304	-2.89506	chr12	2113119	CACNA1C	ENSG00000151067	0	FALSE	TRUE	FALSE	NA
cg19262991	0.0468432	-0.0124889	0.00541686	0.0788304	-2.89506	chr12	2113119	NA	ENSG00000203593	712	FALSE	TRUE	FALSE	NA
cg03228449	0.87825	-0.0127539	0.0054179	0.0788355	-2.89499	chr2	216299545	FN1	ENSG00000115414	0	FALSE	FALSE	FALSE	NA
cg03228449	0.87825	-0.0127539	0.0054179	0.0788355	-2.89499	chr2	216299545	NA	ENSG00000230695	1430	FALSE	FALSE	FALSE	NA
cg24621972	0.155277	-0.0159409	0.00541855	0.0788355	-2.89495	chr2	223160175	PAX3	ENSG00000135903	0	TRUE	FALSE	FALSE	NA
cg24621972	0.155277	-0.0159409	0.00541855	0.0788355	-2.89495	chr2	223160175	CCDC140	ENSG00000163081	2690	TRUE	FALSE	FALSE	NA
cg02271603	0.567183	0.0383809	0.00541828	0.0788355	2.89497	chr7	33197291	BBS9	ENSG00000122507	0	TRUE	FALSE	FALSE	NA
cg13475578	0.151781	-0.0231122	0.00541835	0.0788355	-2.89496	chr12	99548550	ANKS1B	ENSG00000185046	0	TRUE	FALSE	FALSE	NA
cg24027996	0.0721568	-0.0106064	0.00541835	0.0788355	-2.89496	chr12	111834727	LINC02356	ENSG00000257595	0	FALSE	FALSE	FALSE	NA
cg11874882	0.750993	-0.0232973	0.00541859	0.0788355	-2.89494	chr17	31910113	ASIC2	ENSG00000108684	0	TRUE	FALSE	FALSE	NA
cg11874882	0.750993	-0.0232973	0.00541859	0.0788355	-2.89494	chr17	31910113	NA	ENSG00000265125	0	TRUE	FALSE	FALSE	NA
cg19397176	0.776263	-0.0387992	0.00541844	0.0788355	-2.89496	chr19	4671358	MYDGF	ENSG00000074842	975	FALSE	FALSE	FALSE	NA
cg19397176	0.776263	-0.0387992	0.00541844	0.0788355	-2.89496	chr19	4671358	DPP9	ENSG00000142002	3877	FALSE	FALSE	FALSE	NA
cg13793525	0.0341029	0.00500176	0.00541852	0.0788355	2.89495	chr19	41256647	SNRPA	ENSG00000077312	0	FALSE	TRUE	FALSE	NA
cg13793525	0.0341029	0.00500176	0.00541852	0.0788355	2.89495	chr19	41256647	C19orf54	ENSG00000188493	0	FALSE	TRUE	FALSE	NA
cg26480091	0.248303	-0.0442154	0.00542042	0.0788545	-2.89482	chr2	156403454	NA	ENSG00000286679	0	TRUE	FALSE	FALSE	NA
cg00307073	0.0385613	0.00702753	0.00542032	0.0788545	2.89483	chr7	116502428	CAPZA2	ENSG00000198898	0	FALSE	TRUE	FALSE	NA
cg13457790	0.653915	0.02398	0.00542024	0.0788545	2.89483	chr19	1627485	TCF3	ENSG00000071564	0	FALSE	FALSE	FALSE	NA
cg13898875	0.539406	-0.0436434	0.00542168	0.0788591	-2.89474	chr2	36980923	VIT	ENSG00000205221	0	TRUE	FALSE	FALSE	NA
cg25108988	0.345252	-0.0303603	0.00542246	0.0788591	-2.89469	chr3	6109053	NA	ENSG00000229642	0	FALSE	FALSE	FALSE	NA
cg17177318	0.0187856	-0.00291936	0.00542208	0.0788591	-2.89471	chr3	135913615	MSL2	ENSG00000174579	0	FALSE	TRUE	FALSE	NA
cg21951797	0.576194	-0.02897	0.00542238	0.0788591	-2.89469	chr6	32026605	TNXB	ENSG00000168477	0	FALSE	FALSE	FALSE	NA
cg15960928	0.0397433	-0.00856901	0.00542191	0.0788591	-2.89472	chr12	49717476	TROAP	ENSG00000135451	0	FALSE	FALSE	FALSE	NA
cg15960928	0.0397433	-0.00856901	0.00542191	0.0788591	-2.89472	chr12	49717476	LOC101927267	ENSG00000258334	0	FALSE	FALSE	FALSE	NA
cg00252121	0.553025	-0.0442293	0.00542186	0.0788591	-2.89473	chr13	29875027	MTUS2	ENSG00000132938	0	TRUE	FALSE	FALSE	NA
cg26912718	0.652952	-0.0209879	0.0054224	0.0788591	-2.89469	chr16	1148520	C1QTNF8	ENSG00000184471	2275	FALSE	FALSE	FALSE	NA
cg26912718	0.652952	-0.0209879	0.0054224	0.0788591	-2.89469	chr16	1148520	NA	ENSG00000260702	2739	FALSE	FALSE	FALSE	NA
cg11734841	0.788904	-0.0402581	0.00542115	0.0788591	-2.89477	chr17	9963861	GAS7	ENSG00000007237	0	TRUE	FALSE	FALSE	NA
cg06739752	0.926174	-0.0103605	0.00542147	0.0788591	-2.89475	chr17	79837157	NA	ENSG00000263731	0	TRUE	FALSE	FALSE	NA
cg06739752	0.926174	-0.0103605	0.00542147	0.0788591	-2.89475	chr17	79837157	NA	ENSG00000263859	0	TRUE	FALSE	FALSE	NA
cg25315287	0.0363212	-0.00321114	0.00542284	0.0788621	-2.89466	chr19	36103455	HAUS5	ENSG00000249115	181	FALSE	TRUE	FALSE	NA
cg25315287	0.0363212	-0.00321114	0.00542284	0.0788621	-2.89466	chr19	36103455	NA	ENSG00000267626	0	FALSE	TRUE	FALSE	NA
cg15235987	0.911488	-0.00856201	0.00542364	0.0788676	-2.89461	chr12	132469937	EP400	ENSG00000183495	0	FALSE	FALSE	FALSE	NA
cg26705688	0.0577794	-0.012527	0.00542359	0.0788676	-2.89461	chr19	58238435	ZNF671	ENSG00000083814	0	FALSE	TRUE	FALSE	NA
cg26705688	0.0577794	-0.012527	0.00542359	0.0788676	-2.89461	chr19	58238435	NA	ENSG00000269026	0	FALSE	TRUE	FALSE	NA
cg00997969	0.838503	-0.0235467	0.00542454	0.0788768	-2.89455	chr8	30350644	RBPMS	ENSG00000157110	0	TRUE	FALSE	FALSE	NA
cg21206353	0.884093	-0.0165077	0.00542525	0.0788821	-2.8945	chr1	16053913	PLEKHM2	ENSG00000116786	0	FALSE	FALSE	FALSE	NA
cg21206353	0.884093	-0.0165077	0.00542525	0.0788821	-2.8945	chr1	16053913	NA	ENSG00000237938	0	FALSE	FALSE	FALSE	NA
cg17313269	0.887283	-0.00747541	0.00542518	0.0788821	-2.8945	chr6	25965330	TRIM38	ENSG00000112343	0	TRUE	FALSE	FALSE	NA
cg02895724	0.86157	-0.0133582	0.00542582	0.0788878	-2.89446	chr18	48719384	MEX3C	ENSG00000176624	0	FALSE	FALSE	FALSE	NA
cg05153820	0.0347442	-0.00339257	0.00542617	0.0788905	-2.89444	chr5	149829439	RPS14	ENSG00000164587	136	FALSE	FALSE	FALSE	NA
cg25851277	0.896235	-0.0127379	0.00542888	0.0789099	-2.89426	chr3	42631429	SS18L2	ENSG00000008324	0	FALSE	FALSE	FALSE	NA
cg25851277	0.896235	-0.0127379	0.00542888	0.0789099	-2.89426	chr3	42631429	SEC22C	ENSG00000093183	0	FALSE	FALSE	FALSE	NA
cg19949797	0.831408	-0.0223676	0.00542884	0.0789099	-2.89426	chr5	134789115	NA	ENSG00000249639	0	FALSE	FALSE	FALSE	NA
cg19949797	0.831408	-0.0223676	0.00542884	0.0789099	-2.89426	chr5	134789115	TIFAB	ENSG00000255833	1073	FALSE	FALSE	FALSE	NA
cg15168294	0.7582	-0.0191291	0.00542889	0.0789099	-2.89426	chr8	143419464	TSNARE1	ENSG00000171045	0	FALSE	FALSE	FALSE	NA
cg17328514	0.578735	-0.0277133	0.00542859	0.0789099	-2.89428	chr10	102290094	HIF1AN	ENSG00000166135	0	FALSE	FALSE	FALSE	NA
cg17328514	0.578735	-0.0277133	0.00542859	0.0789099	-2.89428	chr10	102290094	NDUFB8	ENSG00000166136	336	FALSE	FALSE	FALSE	NA
cg17328514	0.578735	-0.0277133	0.00542859	0.0789099	-2.89428	chr10	102290094	NA	ENSG00000255339	455	FALSE	FALSE	FALSE	NA
cg01705897	0.8808	-0.0131003	0.00542856	0.0789099	-2.89428	chr11	1986915	MRPL23	ENSG00000214026	0	FALSE	FALSE	FALSE	NA
cg19477190	0.903955	-0.0147689	0.00542832	0.0789099	-2.89429	chr20	23586803	CST9	ENSG00000173335	289	FALSE	FALSE	FALSE	NA
cg03872783	0.308125	-0.0348661	0.00542811	0.0789099	-2.89431	chr21	26934885	MIR155HG	ENSG00000234883	0	TRUE	TRUE	FALSE	NA
cg04581753	0.0317589	-0.00246992	0.00542806	0.0789099	-2.89431	chr21	43429161	ZBTB21	ENSG00000173276	0	FALSE	TRUE	FALSE	NA
cg04581753	0.0317589	-0.00246992	0.00542806	0.0789099	-2.89431	chr21	43429161	ZNF295-AS1	ENSG00000237232	141	FALSE	TRUE	FALSE	NA
cg06417454	0.0168088	0.00326775	0.0054291	0.0789105	2.89424	chr2	216176573	ATIC	ENSG00000138363	105	FALSE	TRUE	FALSE	NA
cg06417454	0.0168088	0.00326775	0.0054291	0.0789105	2.89424	chr2	216176573	NA	ENSG00000286836	902	FALSE	TRUE	FALSE	NA
cg24671951	0.513794	-0.0454063	0.00543002	0.0789188	-2.89418	chr1	154301964	ATP8B2	ENSG00000143515	0	FALSE	TRUE	FALSE	NA
cg24671951	0.513794	-0.0454063	0.00543002	0.0789188	-2.89418	chr1	154301964	AQP10	ENSG00000143595	4162	FALSE	TRUE	FALSE	NA
cg26550861	0.668583	-0.0535755	0.00542986	0.0789188	-2.89419	chr6	74072376	KHDC3L	ENSG00000203908	4	FALSE	FALSE	FALSE	NA
cg12741170	0.488453	-0.0268055	0.00543049	0.0789231	-2.89415	chr12	31945075	H3F3C	ENSG00000188375	0	FALSE	FALSE	FALSE	NA
cg21111471	0.845864	-0.014847	0.00543075	0.0789244	-2.89413	chr11	63871000	FLRT1	ENSG00000126500	0	FALSE	FALSE	FALSE	NA
cg21111471	0.845864	-0.014847	0.00543075	0.0789244	-2.89413	chr11	63871000	MACROD1	ENSG00000133315	0	FALSE	FALSE	FALSE	NA
cg21111471	0.845864	-0.014847	0.00543075	0.0789244	-2.89413	chr11	63871000	NA	ENSG00000256824	0	FALSE	FALSE	FALSE	NA
cg07780735	0.918047	-0.0110687	0.00543099	0.0789254	-2.89412	chr8	669477	ERICH1	ENSG00000104714	0	FALSE	FALSE	FALSE	NA
cg18123385	0.434401	0.0198706	0.00543216	0.0789391	2.89404	chr1	2938122	ACTRT2	ENSG00000169717	0	FALSE	FALSE	FALSE	NA
cg06711448	0.478591	0.0277961	0.00543228	0.0789391	2.89403	chr12	118313657	KSR2	ENSG00000171435	0	FALSE	FALSE	FALSE	NA
cg03266158	0.939048	-0.00638584	0.00543301	0.0789447	-2.89398	chr17	7401413	POLR2A	ENSG00000181222	0	FALSE	FALSE	FALSE	NA
cg13477253	0.0269031	-0.00386631	0.00543322	0.0789452	-2.89397	chr3	99536309	CMSS1	ENSG00000184220	371	FALSE	TRUE	FALSE	NA
cg01937809	0.325695	-0.0289482	0.0054339	0.0789525	-2.89392	chr1	37941854	ZC3H12A	ENSG00000163874	0	FALSE	TRUE	FALSE	NA
cg01937809	0.325695	-0.0289482	0.0054339	0.0789525	-2.89392	chr1	37941854	LINC01137	ENSG00000233621	1841	FALSE	TRUE	FALSE	NA
cg13813355	0.683414	0.0338488	0.00543407	0.0789525	2.89391	chr2	175210231	CIR1	ENSG00000138433	2518	FALSE	FALSE	FALSE	NA
cg03835987	0.0585476	-0.016266	0.00543441	0.078955	-2.89389	chr4	111120249	ELOVL6	ENSG00000170522	0	FALSE	FALSE	FALSE	NA
cg22973076	0.0990159	-0.012321	0.0054356	0.0789673	-2.89381	chr8	22436458	SORBS3	ENSG00000120896	3156	TRUE	TRUE	FALSE	NA
cg22973076	0.0990159	-0.012321	0.0054356	0.0789673	-2.89381	chr8	22436458	PDLIM2	ENSG00000120913	0	TRUE	TRUE	FALSE	NA
cg23910243	0.661974	-0.0299528	0.00543543	0.0789673	-2.89382	chr16	31484618	TGFB1I1	ENSG00000140682	0	FALSE	FALSE	FALSE	NA
cg25715816	0.541795	-0.0222955	0.00543666	0.0789801	-2.89374	chr2	70529513	FAM136A	ENSG00000035141	290	FALSE	TRUE	FALSE	NA
cg25715816	0.541795	-0.0222955	0.00543666	0.0789801	-2.89374	chr2	70529513	NA	ENSG00000233849	308	FALSE	TRUE	FALSE	NA
cg16562342	0.494306	-0.0422752	0.00543727	0.0789865	-2.8937	chr1	109783503	SARS	ENSG00000031698	2698	TRUE	FALSE	FALSE	NA
cg15661753	0.113854	-0.0213067	0.00543766	0.0789896	-2.89367	chr12	49627010	TUBA1C	ENSG00000167553	0	TRUE	FALSE	FALSE	NA
cg15661753	0.113854	-0.0213067	0.00543766	0.0789896	-2.89367	chr12	49627010	NA	ENSG00000258101	0	TRUE	FALSE	FALSE	NA
cg10181281	0.211022	-0.0317781	0.00543857	0.0789953	-2.89361	chr2	215275973	SPAG16	ENSG00000144451	747	FALSE	FALSE	FALSE	NA
cg10181281	0.211022	-0.0317781	0.00543857	0.0789953	-2.89361	chr2	215275973	VWC2L	ENSG00000174453	0	FALSE	FALSE	FALSE	NA
cg10181281	0.211022	-0.0317781	0.00543857	0.0789953	-2.89361	chr2	215275973	NA	ENSG00000197585	0	FALSE	FALSE	FALSE	NA
cg04828587	0.889226	-0.0106163	0.00543823	0.0789953	-2.89363	chr4	174251028	HMGB2	ENSG00000164104	1817	FALSE	FALSE	FALSE	NA
cg04828587	0.889226	-0.0106163	0.00543823	0.0789953	-2.89363	chr4	174251028	NA	ENSG00000248774	182	FALSE	FALSE	FALSE	NA
cg26879813	0.104557	0.0171349	0.00543846	0.0789953	2.89362	chr5	180541897	NA	ENSG00000248560	0	TRUE	FALSE	FALSE	NA
cg26951839	0.367464	-0.0398761	0.00543882	0.0789965	-2.89359	chr5	77801011	LHFPL2	ENSG00000145685	0	TRUE	FALSE	FALSE	NA
cg10045321	0.929109	-0.00742078	0.00543925	0.0790002	-2.89357	chr10	126331212	FAM53B	ENSG00000189319	0	FALSE	FALSE	FALSE	NA
cg10045321	0.929109	-0.00742078	0.00543925	0.0790002	-2.89357	chr10	126331212	NA	ENSG00000258539	0	FALSE	FALSE	FALSE	NA
cg05844625	0.605337	-0.0180343	0.00543974	0.0790042	-2.89353	chr6	29976071	HLA-J	ENSG00000204622	0	FALSE	FALSE	FALSE	NA
cg05844625	0.605337	-0.0180343	0.00543974	0.0790042	-2.89353	chr6	29976071	ZNRD1ASP	ENSG00000204623	0	FALSE	FALSE	FALSE	NA
cg05844625	0.605337	-0.0180343	0.00543974	0.0790042	-2.89353	chr6	29976071	NA	ENSG00000237669	1177	FALSE	FALSE	FALSE	NA
cg16957758	0.310517	-0.026708	0.00543987	0.0790042	-2.89352	chr10	1559112	ADARB2	ENSG00000185736	0	FALSE	FALSE	FALSE	NA
cg16639691	0.280855	-0.0323863	0.00544032	0.0790082	-2.89349	chr13	28597227	FLT3	ENSG00000122025	0	TRUE	FALSE	FALSE	NA
cg15027262	0.0339157	-0.00671745	0.00544054	0.0790088	-2.89348	chr5	122180440	SNX24	ENSG00000064652	0	FALSE	FALSE	FALSE	NA
cg25006079	0.167293	-0.039806	0.00544119	0.0790157	-2.89344	chr7	100823790	NAT16	ENSG00000167011	215	FALSE	FALSE	FALSE	NA
cg07973146	0.0521778	0.00970849	0.00544207	0.079026	2.89338	chr20	18488185	SEC23B	ENSG00000101310	0	FALSE	TRUE	FALSE	NA
cg07973146	0.0521778	0.00970849	0.00544207	0.079026	2.89338	chr20	18488185	NA	ENSG00000214612	2474	FALSE	TRUE	FALSE	NA
cg19430164	0.370512	0.0366469	0.0054425	0.0790298	2.89335	chr17	42130777	LSM12	ENSG00000161654	0	TRUE	FALSE	FALSE	NA
cg05764240	0.0349688	-0.00291993	0.00544363	0.0790355	-2.89327	chr1	205425468	LEMD1	ENSG00000186007	385	FALSE	FALSE	FALSE	NA
cg05764240	0.0349688	-0.00291993	0.00544363	0.0790355	-2.89327	chr1	205425468	LOC284577	ENSG00000224717	0	FALSE	FALSE	FALSE	NA
cg05764240	0.0349688	-0.00291993	0.00544363	0.0790355	-2.89327	chr1	205425468	NA	ENSG00000281406	0	FALSE	FALSE	FALSE	NA
cg07314298	0.377095	-0.0808125	0.00544376	0.0790355	-2.89327	chr2	11723111	GREB1	ENSG00000196208	0	TRUE	FALSE	FALSE	NA
cg07314298	0.377095	-0.0808125	0.00544376	0.0790355	-2.89327	chr2	11723111	NA	ENSG00000239899	1787	TRUE	FALSE	FALSE	NA
cg05757007	0.697265	-0.0315181	0.00544353	0.0790355	-2.89328	chr6	101053555	ASCC3	ENSG00000112249	0	FALSE	FALSE	FALSE	NA
cg23893460	0.697266	0.0204766	0.00544359	0.0790355	2.89328	chr15	72492422	PKM	ENSG00000067225	0	FALSE	FALSE	FALSE	NA
cg23893460	0.697266	0.0204766	0.00544359	0.0790355	2.89328	chr15	72492422	GRAMD2A	ENSG00000175318	2293	FALSE	FALSE	FALSE	NA
cg04780159	0.0452329	0.00785596	0.00544329	0.0790355	2.8933	chr16	70414430	ST3GAL2	ENSG00000157350	0	FALSE	TRUE	FALSE	NA
cg04780159	0.0452329	0.00785596	0.00544329	0.0790355	2.8933	chr16	70414430	NA	ENSG00000260111	0	FALSE	TRUE	FALSE	NA
cg03954393	0.747669	0.0257743	0.0054451	0.0790399	2.89318	chr1	204679626	NA	ENSG00000252650	3067	TRUE	FALSE	FALSE	NA
cg17931986	0.423743	0.0178906	0.00544478	0.0790399	2.8932	chr6	33131274	COL11A2	ENSG00000204248	0	FALSE	FALSE	FALSE	NA
cg11901833	0.856789	-0.0381033	0.00544501	0.0790399	-2.89318	chr6	53132825	ELOVL5	ENSG00000012660	0	FALSE	FALSE	FALSE	NA
cg09376008	0.241875	-0.0166463	0.00544469	0.0790399	-2.8932	chr7	142377275	MTRNR2L6	ENSG00000270672	1724	FALSE	FALSE	FALSE	NA
cg09376008	0.241875	-0.0166463	0.00544469	0.0790399	-2.8932	chr7	142377275	NA	ENSG00000282499	1296	FALSE	FALSE	FALSE	NA
cg22750548	0.684358	0.019523	0.00544491	0.0790399	2.89319	chr10	6263606	PFKFB3	ENSG00000170525	0	TRUE	FALSE	FALSE	NA
cg10419590	0.771608	-0.0243294	0.00544449	0.0790399	-2.89322	chr14	53344150	FERMT2	ENSG00000073712	0	TRUE	FALSE	FALSE	NA
cg10419590	0.771608	-0.0243294	0.00544449	0.0790399	-2.89322	chr14	53344150	NA	ENSG00000285664	0	TRUE	FALSE	FALSE	NA
cg23119809	0.580456	-0.0253843	0.00544608	0.0790517	-2.89311	chr17	72839750	TMEM104	ENSG00000109066	3831	FALSE	FALSE	FALSE	NA
cg23119809	0.580456	-0.0253843	0.00544608	0.0790517	-2.89311	chr17	72839750	GRIN2C	ENSG00000161509	0	FALSE	FALSE	FALSE	NA
cg14712202	0.690329	-0.0362395	0.00544637	0.0790533	-2.89309	chr1	223104742	DISP1	ENSG00000154309	0	FALSE	FALSE	FALSE	NA
cg14712202	0.690329	-0.0362395	0.00544637	0.0790533	-2.89309	chr1	223104742	NA	ENSG00000278610	0	FALSE	FALSE	FALSE	NA
cg25131727	0.0531932	0.0067335	0.00544674	0.0790562	2.89307	chr11	112097212	PTS	ENSG00000150787	0	FALSE	TRUE	FALSE	NA
cg25131727	0.0531932	0.0067335	0.00544674	0.0790562	2.89307	chr11	112097212	BCO2	ENSG00000197580	1789	FALSE	TRUE	FALSE	NA
cg04910690	0.0346678	-0.00375319	0.00544808	0.0790681	-2.89298	chr1	27709866	CD164L2	ENSG00000174950	42	FALSE	FALSE	FALSE	NA
cg05588015	0.543103	-0.035232	0.00544804	0.0790681	-2.89298	chr3	159898510	IL12A-AS1	ENSG00000244040	0	TRUE	FALSE	FALSE	NA
cg04464219	0.0923992	-0.015362	0.00544807	0.0790681	-2.89298	chr8	98657199	MTDH	ENSG00000147649	0	FALSE	FALSE	FALSE	NA
cg04464219	0.0923992	-0.015362	0.00544807	0.0790681	-2.89298	chr8	98657199	NA	ENSG00000287654	1089	FALSE	FALSE	FALSE	NA
cg15972243	0.23591	-0.044575	0.00544865	0.0790717	-2.89294	chr10	90343435	RNLS	ENSG00000184719	0	FALSE	TRUE	FALSE	NA
cg15972243	0.23591	-0.044575	0.00544865	0.0790717	-2.89294	chr10	90343435	NA	ENSG00000201548	1959	FALSE	TRUE	FALSE	NA
cg15972243	0.23591	-0.044575	0.00544865	0.0790717	-2.89294	chr10	90343435	LIPJ	ENSG00000204022	3074	FALSE	TRUE	FALSE	NA
cg08101955	0.910765	-0.008195	0.00544869	0.0790717	-2.89294	chr11	112192015	LOC283140	ENSG00000250303	0	TRUE	FALSE	FALSE	NA
cg15923513	0.0365363	-0.00546414	0.00544968	0.0790794	-2.89287	chr2	160654168	CD302	ENSG00000241399	0	FALSE	FALSE	FALSE	NA
cg15923513	0.0365363	-0.00546414	0.00544968	0.0790794	-2.89287	chr2	160654168	LY75-CD302	ENSG00000248672	0	FALSE	FALSE	FALSE	NA
cg15923513	0.0365363	-0.00546414	0.00544968	0.0790794	-2.89287	chr2	160654168	NA	ENSG00000287091	0	FALSE	FALSE	FALSE	NA
cg24278087	0.90545	-0.00939832	0.00544973	0.0790794	-2.89287	chr11	65904369	PACS1	ENSG00000175115	0	TRUE	FALSE	FALSE	NA
cg22639011	0.123033	-0.0161525	0.0054504	0.0790868	-2.89282	chr11	30037875	KCNA4	ENSG00000182255	0	FALSE	FALSE	FALSE	NA
cg27360560	0.0358439	0.00581663	0.00545139	0.0790986	2.89276	chr8	94767316	TMEM67	ENSG00000164953	0	TRUE	TRUE	FALSE	NA
cg27394962	0.0439451	-0.00841324	0.00545181	0.0791021	-2.89273	chr3	88107507	CGGBP1	ENSG00000163320	0	FALSE	FALSE	FALSE	NA
cg27394962	0.0439451	-0.00841324	0.00545181	0.0791021	-2.89273	chr3	88107507	ZNF654	ENSG00000175105	897	FALSE	FALSE	FALSE	NA
cg06958636	0.354228	0.0246533	0.00545232	0.0791031	2.8927	chr1	245255197	EFCAB2	ENSG00000203666	0	TRUE	FALSE	FALSE	NA
cg26780688	0.0495486	-0.00395207	0.00545257	0.0791031	-2.89268	chr9	125590923	PDCL	ENSG00000136940	12	FALSE	TRUE	FALSE	NA
cg02584537	0.965274	-0.00497407	0.00545248	0.0791031	-2.89269	chr10	131569018	MGMT	ENSG00000170430	0	FALSE	FALSE	FALSE	NA
cg02584537	0.965274	-0.00497407	0.00545248	0.0791031	-2.89269	chr10	131569018	NA	ENSG00000227374	1318	FALSE	FALSE	FALSE	NA
cg25399461	0.658767	0.0189363	0.00545209	0.0791031	2.89271	chr17	80824633	TBCD	ENSG00000141556	0	TRUE	FALSE	FALSE	NA
cg01766943	0.778936	-0.0289566	0.00545384	0.079119	-2.8926	chr2	54829624	SPTBN1	ENSG00000115306	0	TRUE	FALSE	FALSE	NA
cg27664018	0.830095	-0.0190343	0.00545425	0.0791224	-2.89257	chr16	57405979	CX3CL1	ENSG00000006210	409	FALSE	FALSE	FALSE	NA
cg00523240	0.701024	-0.0169467	0.00545455	0.0791243	-2.89255	chr7	57705910	NA	ENSG00000230796	4176	FALSE	FALSE	FALSE	NA
cg00523240	0.701024	-0.0169467	0.00545455	0.0791243	-2.89255	chr7	57705910	NA	ENSG00000237639	4316	FALSE	FALSE	FALSE	NA
cg00523240	0.701024	-0.0169467	0.00545455	0.0791243	-2.89255	chr7	57705910	NA	ENSG00000243981	1014	FALSE	FALSE	FALSE	NA
cg03568042	0.0381176	-0.00573886	0.00545527	0.0791322	-2.8925	chr10	88471309	LDB3	ENSG00000122367	0	FALSE	TRUE	FALSE	NA
cg00656420	0.883267	-0.0144384	0.00545592	0.0791392	-2.89246	chr6	43034110	KLC4	ENSG00000137171	0	FALSE	FALSE	FALSE	NA
cg14999189	0.260595	-0.0151257	0.00545638	0.0791433	-2.89243	chr17	2908369	RAP1GAP2	ENSG00000132359	0	FALSE	TRUE	FALSE	NA
cg10819420	0.540479	-0.0341395	0.00545666	0.0791449	-2.89241	chr2	237074360	GBX2	ENSG00000168505	0	FALSE	FALSE	FALSE	NA
cg10819420	0.540479	-0.0341395	0.00545666	0.0791449	-2.89241	chr2	237074360	NA	ENSG00000233611	1729	FALSE	FALSE	FALSE	NA
cg06887414	0.0465293	0.00748206	0.00545775	0.0791535	2.89234	chr3	128369476	RPN1	ENSG00000163902	0	FALSE	TRUE	FALSE	NA
cg03169472	0.607474	0.0234225	0.00545777	0.0791535	2.89233	chr6	33246008	WDR46	ENSG00000227057	876	FALSE	TRUE	FALSE	NA
cg03169472	0.607474	0.0234225	0.00545777	0.0791535	2.89233	chr6	33246008	RPS18	ENSG00000231500	1719	FALSE	TRUE	FALSE	NA
cg03169472	0.607474	0.0234225	0.00545777	0.0791535	2.89233	chr6	33246008	B3GALT4	ENSG00000235863	0	FALSE	TRUE	FALSE	NA
cg11189052	0.0383795	-0.0157509	0.00545913	0.0791707	-2.89224	chr15	85197271	WDR73	ENSG00000177082	0	FALSE	TRUE	FALSE	NA
cg11189052	0.0383795	-0.0157509	0.00545913	0.0791707	-2.89224	chr15	85197271	NMB	ENSG00000197696	1088	FALSE	TRUE	FALSE	NA
cg16357866	0.0306137	-0.00875721	0.0054596	0.079175	-2.89221	chr4	25162481	PI4K2B	ENSG00000038210	0	FALSE	FALSE	FALSE	NA
cg16357866	0.0306137	-0.00875721	0.0054596	0.079175	-2.89221	chr4	25162481	SEPSECS	ENSG00000109618	409	FALSE	FALSE	FALSE	NA
cg16357866	0.0306137	-0.00875721	0.0054596	0.079175	-2.89221	chr4	25162481	NA	ENSG00000281501	0	FALSE	FALSE	FALSE	NA
cg08751472	0.0300192	0.00626288	0.00546024	0.0791792	2.89217	chr2	45236701	SIX2	ENSG00000170577	109	FALSE	FALSE	FALSE	NA
cg08751472	0.0300192	0.00626288	0.00546024	0.0791792	2.89217	chr2	45236701	NA	ENSG00000231156	3651	FALSE	FALSE	FALSE	NA
cg03064145	0.0484333	0.00822057	0.00546022	0.0791792	2.89217	chr12	132314751	MMP17	ENSG00000198598	0	FALSE	FALSE	FALSE	NA
cg03917077	0.0459814	-0.00987009	0.00546043	0.0791795	-2.89216	chr16	8961914	CARHSP1	ENSG00000153048	0	FALSE	FALSE	FALSE	NA
cg03917077	0.0459814	-0.00987009	0.00546043	0.0791795	-2.89216	chr16	8961914	NA	ENSG00000261481	1193	FALSE	FALSE	FALSE	NA
cg06008912	0.0509686	0.0146833	0.00546081	0.0791824	2.89213	chr2	193059645	TMEFF2	ENSG00000144339	0	FALSE	FALSE	FALSE	NA
cg16700375	0.530561	-0.0280491	0.00546117	0.0791852	-2.89211	chr2	242714049	GAL3ST2	ENSG00000154252	2190	TRUE	FALSE	FALSE	NA
cg07066163	0.500387	0.0262321	0.00546136	0.0791853	2.8921	chr16	85635689	GSE1	ENSG00000131149	0	FALSE	FALSE	FALSE	NA
cg16685798	0.116274	-0.0156335	0.00546206	0.0791856	-2.89205	chr1	16841338	RNU1-1	ENSG00000206652	557	FALSE	FALSE	FALSE	NA
cg16685798	0.116274	-0.0156335	0.00546206	0.0791856	-2.89205	chr1	16841338	NA	ENSG00000261135	0	FALSE	FALSE	FALSE	NA
cg16685798	0.116274	-0.0156335	0.00546206	0.0791856	-2.89205	chr1	16841338	NA	ENSG00000285853	190	FALSE	FALSE	FALSE	NA
cg22404646	0.0420615	0.0055995	0.0054622	0.0791856	2.89204	chr11	833345	CRACR2B	ENSG00000177685	1353	FALSE	FALSE	FALSE	NA
cg22404646	0.0420615	0.0055995	0.0054622	0.0791856	2.89204	chr11	833345	CD151	ENSG00000177697	0	FALSE	FALSE	FALSE	NA
cg22404646	0.0420615	0.0055995	0.0054622	0.0791856	2.89204	chr11	833345	POLR2L	ENSG00000177700	4010	FALSE	FALSE	FALSE	NA
cg22404646	0.0420615	0.0055995	0.0054622	0.0791856	2.89204	chr11	833345	NA	ENSG00000255108	461	FALSE	FALSE	FALSE	NA
cg11911498	0.0530538	0.00699263	0.00546181	0.0791856	2.89207	chr11	72353424	PDE2A	ENSG00000186642	0	TRUE	FALSE	FALSE	NA
cg11911498	0.0530538	0.00699263	0.00546181	0.0791856	2.89207	chr11	72353424	NA	ENSG00000255808	856	TRUE	FALSE	FALSE	NA
cg25454270	0.457049	-0.03298	0.00546259	0.0791856	-2.89201	chr11	116661678	ZPR1	ENSG00000109917	2922	FALSE	FALSE	FALSE	NA
cg25454270	0.457049	-0.03298	0.00546259	0.0791856	-2.89201	chr11	116661678	APOA5	ENSG00000110243	0	FALSE	FALSE	FALSE	NA
cg00504457	0.262757	-0.0249539	0.00546252	0.0791856	-2.89202	chr19	7587803	MCOLN1	ENSG00000090674	0	FALSE	TRUE	FALSE	NA
cg00504457	0.262757	-0.0249539	0.00546252	0.0791856	-2.89202	chr19	7587803	ZNF358	ENSG00000198816	1891	FALSE	TRUE	FALSE	NA
cg00504457	0.262757	-0.0249539	0.00546252	0.0791856	-2.89202	chr19	7587803	NA	ENSG00000267952	3294	FALSE	TRUE	FALSE	NA
cg00504457	0.262757	-0.0249539	0.00546252	0.0791856	-2.89202	chr19	7587803	NA	ENSG00000269371	2456	FALSE	TRUE	FALSE	NA
cg13033086	0.902414	-0.00929488	0.00546291	0.0791877	-2.89199	chr15	57272441	TCF12	ENSG00000140262	0	TRUE	FALSE	FALSE	NA
cg22859597	0.900532	-0.00623666	0.00546348	0.0791934	-2.89196	chr12	49723710	TROAP	ENSG00000135451	0	FALSE	FALSE	FALSE	NA
cg22859597	0.900532	-0.00623666	0.00546348	0.0791934	-2.89196	chr12	49723710	C1QL4	ENSG00000186897	2481	FALSE	FALSE	FALSE	NA
cg18856632	0.059422	0.0121229	0.00546398	0.0791973	2.89192	chr7	18126902	HDAC9	ENSG00000048052	0	FALSE	FALSE	FALSE	NA
cg23477241	0.874322	-0.0152547	0.00546409	0.0791973	-2.89191	chr7	138909764	NA	ENSG00000228360	2518	FALSE	FALSE	FALSE	NA
cg23477241	0.874322	-0.0152547	0.00546409	0.0791973	-2.89191	chr7	138909764	NA	ENSG00000271404	3202	FALSE	FALSE	FALSE	NA
cg13247069	0.0627022	-0.0205546	0.00546467	0.0792008	-2.89188	chr12	49961998	PRPF40B	ENSG00000110844	2	FALSE	TRUE	FALSE	NA
cg13247069	0.0627022	-0.0205546	0.00546467	0.0792008	-2.89188	chr12	49961998	MCRS1	ENSG00000187778	69	FALSE	TRUE	FALSE	NA
cg06397457	0.836312	-0.0127812	0.00546496	0.0792024	-2.89186	chr11	124667875	MSANTD2	ENSG00000120458	0	FALSE	FALSE	FALSE	NA
cg06397457	0.836312	-0.0127812	0.00546496	0.0792024	-2.89186	chr11	124667875	LOC100507283	ENSG00000245498	2444	FALSE	FALSE	FALSE	NA
cg17995557	0.913976	-0.0123201	0.0054663	0.0792161	-2.89177	chr10	126289971	LHPP	ENSG00000107902	0	FALSE	FALSE	FALSE	NA
cg17762331	0.0495864	-0.00860212	0.00546642	0.0792161	-2.89176	chr12	7033470	ENO2	ENSG00000111674	608	FALSE	FALSE	FALSE	NA
cg17762331	0.0495864	-0.00860212	0.00546642	0.0792161	-2.89176	chr12	7033470	ATN1	ENSG00000111676	155	FALSE	FALSE	FALSE	NA
cg27422507	0.53369	-0.0225315	0.0054661	0.0792161	-2.89178	chr18	29080265	DSG2	ENSG00000046604	0	FALSE	FALSE	FALSE	NA
cg27422507	0.53369	-0.0225315	0.0054661	0.0792161	-2.89178	chr18	29080265	NA	ENSG00000266521	3106	FALSE	FALSE	FALSE	NA
cg09759737	0.945478	-0.0113563	0.00546704	0.0792226	-2.89172	chr7	158037881	PTPRN2	ENSG00000155093	0	FALSE	FALSE	FALSE	NA
cg15657936	0.552134	0.047871	0.00546834	0.0792363	2.89163	chr4	8583363	GPR78	ENSG00000155269	0	FALSE	FALSE	FALSE	NA
cg05045528	0.0399463	-0.0139035	0.00546906	0.0792443	-2.89158	chr9	132815702	GPR107	ENSG00000148358	2	FALSE	TRUE	FALSE	NA
cg00556627	0.683112	-0.044722	0.00546962	0.0792498	-2.89155	chr2	201187003	SPATS2L	ENSG00000196141	0	TRUE	FALSE	FALSE	NA
cg02776375	0.734181	0.030795	0.00546992	0.0792516	2.89153	chr2	219507531	ZNF142	ENSG00000115568	0	FALSE	FALSE	FALSE	NA
cg25286482	0.450794	0.0564218	0.00547043	0.079254	2.89149	chr1	13909821	PDPN	ENSG00000162493	138	FALSE	FALSE	FALSE	NA
cg23538854	0.0321299	0.00474842	0.00547036	0.079254	2.8915	chr8	79717627	IL7	ENSG00000104432	0	FALSE	FALSE	FALSE	NA
cg23538854	0.0321299	0.00474842	0.00547036	0.079254	2.8915	chr8	79717627	NA	ENSG00000285744	0	FALSE	FALSE	FALSE	NA
cg02349713	0.0395837	-0.00394429	0.00547077	0.0792564	-2.89147	chr16	25122757	LCMT1	ENSG00000205629	294	FALSE	TRUE	FALSE	NA
cg02349713	0.0395837	-0.00394429	0.00547077	0.0792564	-2.89147	chr16	25122757	NA	ENSG00000260448	0	FALSE	TRUE	FALSE	NA
cg02349713	0.0395837	-0.00394429	0.00547077	0.0792564	-2.89147	chr16	25122757	NA	ENSG00000275494	4333	FALSE	TRUE	FALSE	NA
cg22040809	0.52228	0.0225239	0.00547298	0.0792759	2.89133	chr6	26522578	NA	ENSG00000199289	2891	FALSE	FALSE	FALSE	NA
cg22040809	0.52228	0.0225239	0.00547298	0.0792759	2.89133	chr6	26522578	HCG11	ENSG00000228223	0	FALSE	FALSE	FALSE	NA
cg08678755	0.802935	0.0206164	0.00547293	0.0792759	2.89133	chr6	131957011	ENPP3	ENSG00000154269	0	FALSE	FALSE	FALSE	NA
cg20534702	0.787909	0.0235655	0.00547263	0.0792759	2.89135	chr7	4752170	FOXK1	ENSG00000164916	0	FALSE	FALSE	FALSE	NA
cg10044575	0.306706	-0.04009	0.00547291	0.0792759	-2.89133	chr16	1208828	CACNA1H	ENSG00000196557	0	FALSE	FALSE	FALSE	NA
cg10044575	0.306706	-0.04009	0.00547291	0.0792759	-2.89133	chr16	1208828	NA	ENSG00000259910	719	FALSE	FALSE	FALSE	NA
cg10044575	0.306706	-0.04009	0.00547291	0.0792759	-2.89133	chr16	1208828	NA	ENSG00000260403	853	FALSE	FALSE	FALSE	NA
cg11374335	0.916061	-0.00901727	0.0054724	0.0792759	-2.89136	chr19	34971543	WTIP	ENSG00000142279	999	FALSE	FALSE	FALSE	NA
cg06073695	0.609796	0.0166713	0.00547373	0.0792809	2.89128	chr6	89843846	NA	ENSG00000288009	0	TRUE	FALSE	FALSE	NA
cg23440331	0.17419	-0.0184395	0.00547402	0.0792809	-2.89126	chr11	101917981	CFAP300	ENSG00000137691	186	FALSE	FALSE	FALSE	NA
cg25658980	0.0688289	-0.017685	0.00547395	0.0792809	-2.89126	chr19	49955004	PIH1D1	ENSG00000104872	0	FALSE	TRUE	FALSE	NA
cg25658980	0.0688289	-0.017685	0.00547395	0.0792809	-2.89126	chr19	49955004	ALDH16A1	ENSG00000161618	1477	FALSE	TRUE	FALSE	NA
cg25511363	0.0258692	0.00420952	0.00547425	0.0792817	2.89124	chr10	101945677	ERLIN1	ENSG00000107566	0	FALSE	TRUE	FALSE	NA
cg25511363	0.0258692	0.00420952	0.00547425	0.0792817	2.89124	chr10	101945677	CHUK	ENSG00000213341	2379	FALSE	TRUE	FALSE	NA
cg25511363	0.0258692	0.00420952	0.00547425	0.0792817	2.89124	chr10	101945677	NA	ENSG00000236308	4115	FALSE	TRUE	FALSE	NA
cg03307092	0.0340013	-0.00289943	0.00547484	0.0792868	-2.8912	chr8	146228110	NA	ENSG00000196922	0	FALSE	TRUE	FALSE	NA
cg03307092	0.0340013	-0.00289943	0.00547484	0.0792868	-2.8912	chr8	146228110	NA	ENSG00000255530	2836	FALSE	TRUE	FALSE	NA
cg03307092	0.0340013	-0.00289943	0.00547484	0.0792868	-2.8912	chr8	146228110	ZNF252P-AS1	ENSG00000255559	86	FALSE	TRUE	FALSE	NA
cg27519016	0.893481	-0.0119663	0.00547495	0.0792868	-2.89119	chr13	114280887	TFDP1	ENSG00000198176	0	TRUE	FALSE	FALSE	NA
cg00564546	0.891209	-0.0130831	0.00547526	0.0792888	-2.89117	chr15	76496741	TMEM266	ENSG00000169758	0	FALSE	FALSE	FALSE	NA
cg02941085	0.866119	-0.0190168	0.00547588	0.0792953	-2.89113	chr7	157413287	PTPRN2	ENSG00000155093	0	FALSE	FALSE	FALSE	NA
cg02941085	0.866119	-0.0190168	0.00547588	0.0792953	-2.89113	chr7	157413287	LOC105375614	ENSG00000222012	1829	FALSE	FALSE	FALSE	NA
cg24257768	0.0398185	-0.0106706	0.00547652	0.079297	-2.89109	chr10	120101984	FAM204A	ENSG00000165669	143	FALSE	TRUE	FALSE	NA
cg24257768	0.0398185	-0.0106706	0.00547652	0.079297	-2.89109	chr10	120101984	LINC00867	ENSG00000232139	0	FALSE	TRUE	FALSE	NA
cg09793619	0.48477	-0.0400606	0.00547639	0.079297	-2.8911	chr10	131650331	EBF3	ENSG00000108001	0	FALSE	FALSE	FALSE	NA
cg23141987	0.555182	-0.0138591	0.00547637	0.079297	-2.8911	chr11	49915181	NA	ENSG00000254408	4637	FALSE	FALSE	FALSE	NA
cg23141987	0.555182	-0.0138591	0.00547637	0.079297	-2.8911	chr11	49915181	NA	ENSG00000255111	0	FALSE	FALSE	FALSE	NA
cg23490638	0.259	-0.0380542	0.00547712	0.0793031	-2.89105	chr6	28557467	ZBED9	ENSG00000232040	0	FALSE	FALSE	FALSE	NA
cg23490638	0.259	-0.0380542	0.00547712	0.0793031	-2.89105	chr6	28557467	NA	ENSG00000246350	0	FALSE	FALSE	FALSE	NA
cg27185623	0.914072	-0.014442	0.00547761	0.0793077	-2.89102	chr11	1010480	AP2A2	ENSG00000183020	0	FALSE	FALSE	FALSE	NA
cg27185623	0.914072	-0.014442	0.00547761	0.0793077	-2.89102	chr11	1010480	MUC6	ENSG00000184956	2342	FALSE	FALSE	FALSE	NA
cg19477247	0.714746	0.0232291	0.00547839	0.0793166	2.89097	chr3	113955994	ZNF80	ENSG00000174255	0	FALSE	FALSE	FALSE	NA
cg19477247	0.714746	0.0232291	0.00547839	0.0793166	2.89097	chr3	113955994	NA	ENSG00000240487	4125	FALSE	FALSE	FALSE	NA
cg19477247	0.714746	0.0232291	0.00547839	0.0793166	2.89097	chr3	113955994	LOC107986115	ENSG00000241490	942	FALSE	FALSE	FALSE	NA
cg00002080	0.76601	-0.0270825	0.00547872	0.0793188	-2.89095	chr21	30390417	RWDD2B	ENSG00000156253	0	FALSE	FALSE	FALSE	NA
cg22159133	0.0462316	-0.00597221	0.00548067	0.0793394	-2.89082	chr1	114447579	DCLRE1B	ENSG00000118655	255	FALSE	TRUE	FALSE	NA
cg22159133	0.0462316	-0.00597221	0.00548067	0.0793394	-2.89082	chr1	114447579	AP4B1	ENSG00000134262	0	FALSE	TRUE	FALSE	NA
cg22159133	0.0462316	-0.00597221	0.00548067	0.0793394	-2.89082	chr1	114447579	AP4B1-AS1	ENSG00000226167	3719	FALSE	TRUE	FALSE	NA
cg09011891	0.343179	-0.0325753	0.0054806	0.0793394	-2.89082	chr5	134526752	C5orf66	ENSG00000224186	0	FALSE	FALSE	FALSE	NA
cg07275207	0.887578	-0.0145997	0.00548106	0.0793427	-2.89079	chr11	93257979	SMCO4	ENSG00000166002	0	TRUE	FALSE	FALSE	NA
cg05293216	0.751487	-0.0907246	0.00548128	0.0793433	-2.89078	chr9	35080812	FANCG	ENSG00000221829	798	FALSE	FALSE	FALSE	NA
cg10675614	0.773357	0.0280857	0.00548304	0.0793637	2.89066	chr6	90120254	RRAGD	ENSG00000025039	0	FALSE	FALSE	FALSE	NA
cg13335112	0.904114	-0.0134125	0.00548298	0.0793637	-2.89066	chr14	51339216	PYGL	ENSG00000100504	0	FALSE	FALSE	FALSE	NA
cg13335112	0.904114	-0.0134125	0.00548298	0.0793637	-2.89066	chr14	51339216	ABHD12B	ENSG00000131969	0	FALSE	FALSE	FALSE	NA
cg08659806	0.89137	-0.0131252	0.00548382	0.0793726	-2.89061	chr19	8592780	MYO1F	ENSG00000142347	0	FALSE	FALSE	FALSE	NA
cg16220124	0.0931602	0.0114678	0.00548473	0.0793818	2.89055	chr4	13549839	NKX3-2	ENSG00000109705	3164	FALSE	FALSE	FALSE	NA
cg16220124	0.0931602	0.0114678	0.00548473	0.0793818	2.89055	chr4	13549839	NA	ENSG00000246095	413	FALSE	FALSE	FALSE	NA
cg26890189	0.406369	-0.0324057	0.00548481	0.0793818	-2.89054	chr19	47951302	SLC8A2	ENSG00000118160	0	FALSE	FALSE	FALSE	NA
cg12661624	0.87158	-0.0197149	0.00548701	0.0794111	-2.8904	chr7	157957646	PTPRN2	ENSG00000155093	0	FALSE	FALSE	FALSE	NA
cg03469804	0.797663	-0.0286742	0.00548812	0.0794246	-2.89032	chr17	72732432	RAB37	ENSG00000172794	0	FALSE	FALSE	FALSE	NA
cg13888387	0.794671	0.0223823	0.00548834	0.0794254	2.89031	chr3	185847230	DGKG	ENSG00000058866	0	TRUE	FALSE	FALSE	NA
cg04517044	0.281595	-0.0273928	0.00548877	0.0794291	-2.89028	chr7	150946998	SMARCD3	ENSG00000082014	0	FALSE	FALSE	FALSE	NA
cg04517044	0.281595	-0.0273928	0.00548877	0.0794291	-2.89028	chr7	150946998	NA	ENSG00000243018	0	FALSE	FALSE	FALSE	NA
cg25960313	0.0210301	0.00239756	0.00549136	0.0794614	2.89011	chr6	153304131	FBXO5	ENSG00000112029	0	FALSE	TRUE	FALSE	NA
cg25960313	0.0210301	0.00239756	0.00549136	0.0794614	2.89011	chr6	153304131	MTRF1L	ENSG00000112031	4365	FALSE	TRUE	FALSE	NA
cg25960313	0.0210301	0.00239756	0.00549136	0.0794614	2.89011	chr6	153304131	NA	ENSG00000227627	334	FALSE	TRUE	FALSE	NA
cg16356856	0.108238	-0.0344161	0.0054922	0.0794653	-2.89005	chr1	74663583	LRRIQ3	ENSG00000162620	0	TRUE	TRUE	FALSE	NA
cg16356856	0.108238	-0.0344161	0.0054922	0.0794653	-2.89005	chr1	74663583	FPGT	ENSG00000254685	312	TRUE	TRUE	FALSE	NA
cg16356856	0.108238	-0.0344161	0.0054922	0.0794653	-2.89005	chr1	74663583	FPGT-TNNI3K	ENSG00000259030	335	TRUE	TRUE	FALSE	NA
cg15646741	0.609041	0.0431358	0.00549232	0.0794653	2.89005	chr1	208021736	NA	ENSG00000203709	0	FALSE	TRUE	FALSE	NA
cg13108181	0.0492508	0.00724041	0.00549215	0.0794653	2.89006	chr4	330865	ZNF141	ENSG00000131127	737	FALSE	FALSE	FALSE	NA
cg13108181	0.0492508	0.00724041	0.00549215	0.0794653	2.89006	chr4	330865	NA	ENSG00000248564	1020	FALSE	FALSE	FALSE	NA
cg13108181	0.0492508	0.00724041	0.00549215	0.0794653	2.89006	chr4	330865	NA	ENSG00000251535	289	FALSE	FALSE	FALSE	NA
cg13108181	0.0492508	0.00724041	0.00549215	0.0794653	2.89006	chr4	330865	NA	ENSG00000286705	0	FALSE	FALSE	FALSE	NA
cg06197372	0.0419513	-0.0126935	0.00549249	0.0794653	-2.89003	chr6	134274843	TBPL1	ENSG00000028839	0	FALSE	FALSE	FALSE	NA
cg03875347	0.0509086	0.00860932	0.00549249	0.0794653	2.89004	chr10	1102609	WDR37	ENSG00000047056	0	FALSE	TRUE	FALSE	NA
cg08413402	0.0729128	0.0147475	0.00549284	0.0794658	2.89001	chr5	32313017	MTMR12	ENSG00000150712	0	FALSE	TRUE	FALSE	NA
cg08413402	0.0729128	0.0147475	0.00549284	0.0794658	2.89001	chr5	32313017	NA	ENSG00000207052	3142	FALSE	TRUE	FALSE	NA
cg02057239	0.0332527	-0.00445149	0.00549331	0.0794697	-2.88998	chr16	67868085	CENPT	ENSG00000102901	0	FALSE	TRUE	FALSE	NA
cg02057239	0.0332527	-0.00445149	0.00549331	0.0794697	-2.88998	chr16	67868085	TSNAXIP1	ENSG00000102904	2033	FALSE	TRUE	FALSE	NA
cg02833117	0.906071	-0.00737528	0.0054942	0.0794747	-2.88992	chr2	158182968	ERMN	ENSG00000136541	0	TRUE	FALSE	FALSE	NA
cg06097772	0.421436	-0.0279276	0.00549656	0.0794747	-2.88977	chr4	6235560	NA	ENSG00000249896	0	FALSE	FALSE	FALSE	NA
cg26187724	0.825359	0.0200558	0.00549448	0.0794747	2.8899	chr6	3697798	NA	ENSG00000228793	0	TRUE	FALSE	FALSE	NA
cg26187724	0.825359	0.0200558	0.00549448	0.0794747	2.8899	chr6	3697798	NA	ENSG00000270477	3488	TRUE	FALSE	FALSE	NA
cg10745499	0.417357	-0.0195448	0.00549484	0.0794747	-2.88988	chr6	100906685	SIM1	ENSG00000112246	0	FALSE	FALSE	FALSE	NA
cg06139749	0.904808	-0.012014	0.00549435	0.0794747	-2.88991	chr7	135480516	NA	ENSG00000222219	2237	TRUE	FALSE	FALSE	NA
cg06139749	0.904808	-0.012014	0.00549435	0.0794747	-2.88991	chr7	135480516	NA	ENSG00000224746	0	TRUE	FALSE	FALSE	NA
cg13934015	0.955211	-0.00480823	0.00549653	0.0794747	-2.88977	chr9	116812263	ZNF618	ENSG00000157657	0	FALSE	FALSE	FALSE	NA
cg10998122	0.0622339	-0.00839422	0.00549533	0.0794747	-2.88985	chr11	64008466	PPP1R14B	ENSG00000173457	3484	FALSE	TRUE	FALSE	NA
cg10998122	0.0622339	-0.00839422	0.00549533	0.0794747	-2.88985	chr11	64008466	FKBP2	ENSG00000173486	8	FALSE	TRUE	FALSE	NA
cg10998122	0.0622339	-0.00839422	0.00549533	0.0794747	-2.88985	chr11	64008466	VEGFB	ENSG00000173511	2200	FALSE	TRUE	FALSE	NA
cg10998122	0.0622339	-0.00839422	0.00549533	0.0794747	-2.88985	chr11	64008466	LOC105369340	ENSG00000256940	4966	FALSE	TRUE	FALSE	NA
cg10998122	0.0622339	-0.00839422	0.00549533	0.0794747	-2.88985	chr11	64008466	NA	ENSG00000286264	149	FALSE	TRUE	FALSE	NA
cg16937611	0.421494	-0.0334669	0.00549499	0.0794747	-2.88987	chr14	95048102	SERPINA5	ENSG00000188488	0	TRUE	FALSE	FALSE	NA
cg16520046	0.885198	-0.0229885	0.00549511	0.0794747	-2.88986	chr14	104606824	KIF26A	ENSG00000066735	0	FALSE	FALSE	FALSE	NA
cg16520046	0.885198	-0.0229885	0.00549511	0.0794747	-2.88986	chr14	104606824	NA	ENSG00000258748	2588	FALSE	FALSE	FALSE	NA
cg07844687	0.0452593	-0.00473261	0.00549561	0.0794747	-2.88983	chr16	54962855	IRX5	ENSG00000176842	1918	FALSE	FALSE	FALSE	NA
cg07844687	0.0452593	-0.00473261	0.00549561	0.0794747	-2.88983	chr16	54962855	CRNDE	ENSG00000245694	0	FALSE	FALSE	FALSE	NA
cg03031773	0.0510063	-0.0177588	0.00549466	0.0794747	-2.88989	chr17	46970570	ATP5MC1	ENSG00000159199	0	FALSE	FALSE	FALSE	NA
cg03031773	0.0510063	-0.0177588	0.00549466	0.0794747	-2.88989	chr17	46970570	LOC105371814	ENSG00000248278	0	FALSE	FALSE	FALSE	NA
cg18232841	0.816016	-0.0212558	0.00549631	0.0794747	-2.88978	chr19	35615103	FXYD3	ENSG00000089356	0	TRUE	FALSE	FALSE	NA
cg18232841	0.816016	-0.0212558	0.00549631	0.0794747	-2.88978	chr19	35615103	LGI4	ENSG00000153902	313	TRUE	FALSE	FALSE	NA
cg18232841	0.816016	-0.0212558	0.00549631	0.0794747	-2.88978	chr19	35615103	NA	ENSG00000285526	0	TRUE	FALSE	FALSE	NA
cg03862854	0.469525	0.024471	0.00549662	0.0794747	2.88976	chr20	22556600	LINC00261	ENSG00000259974	0	TRUE	FALSE	FALSE	NA
cg18466173	0.347285	-0.0254059	0.00549589	0.0794747	-2.88981	chr21	46726267	NA	ENSG00000184274	1094	FALSE	FALSE	FALSE	NA
cg18466173	0.347285	-0.0254059	0.00549589	0.0794747	-2.88981	chr21	46726267	NA	ENSG00000286262	3387	FALSE	FALSE	FALSE	NA
cg01251835	0.230227	-0.040629	0.00549508	0.0794747	-2.88986	chr22	20783963	SCARF2	ENSG00000244486	0	FALSE	FALSE	FALSE	NA
cg01251835	0.230227	-0.040629	0.00549508	0.0794747	-2.88986	chr22	20783963	NA	ENSG00000277971	0	FALSE	FALSE	FALSE	NA
cg23118549	0.440231	0.0222784	0.00549681	0.079475	2.88975	chr7	44581105	NPC1L1	ENSG00000015520	190	FALSE	FALSE	FALSE	NA
cg01464835	0.0179127	0.00414901	0.00549766	0.0794847	2.88969	chr19	30016147	VSTM2B	ENSG00000187135	1258	FALSE	FALSE	FALSE	NA
cg01464835	0.0179127	0.00414901	0.00549766	0.0794847	2.88969	chr19	30016147	LOC284395	ENSG00000264515	0	FALSE	FALSE	FALSE	NA
cg01464835	0.0179127	0.00414901	0.00549766	0.0794847	2.88969	chr19	30016147	NA	ENSG00000266248	0	FALSE	FALSE	FALSE	NA
cg11898009	0.0181894	0.00296581	0.00549793	0.079486	2.88968	chr7	31375861	NEUROD6	ENSG00000164600	1217	TRUE	FALSE	FALSE	NA
cg06101180	0.731347	-0.0334308	0.00549829	0.0794869	-2.88965	chr2	157185558	NR4A2	ENSG00000153234	0	FALSE	FALSE	FALSE	NA
cg23539688	0.0378191	-0.00984261	0.00549833	0.0794869	-2.88965	chr19	9545862	ZNF266	ENSG00000174652	0	FALSE	FALSE	FALSE	NA
cg01423695	0.863298	-0.0111385	0.00549947	0.0795009	-2.88957	chr7	151504844	PRKAG2	ENSG00000106617	0	FALSE	FALSE	FALSE	NA
cg01423695	0.863298	-0.0111385	0.00549947	0.0795009	-2.88957	chr7	151504844	LOC644090	ENSG00000242048	0	FALSE	FALSE	FALSE	NA
cg15270654	0.255745	-0.0310383	0.00550003	0.0795039	-2.88954	chr8	97170666	GDF6	ENSG00000156466	0	FALSE	FALSE	FALSE	NA
cg20842326	0.403174	-0.0315579	0.00550048	0.0795078	-2.88951	chr7	157476887	PTPRN2	ENSG00000155093	0	FALSE	FALSE	FALSE	NA
cg00132141	0.57761	-0.0243291	0.00550091	0.0795116	-2.88948	chr10	69456307	CTNNA3	ENSG00000183230	353	FALSE	FALSE	FALSE	NA
cg18144988	0.73102	-0.0150325	0.00550167	0.0795189	-2.88943	chr1	26553169	LOC101928303	ENSG00000236155	0	FALSE	FALSE	FALSE	NA
cg22037798	0.0639265	-0.0217053	0.00550194	0.0795189	-2.88941	chr1	231473786	SPRTN	ENSG00000010072	0	FALSE	TRUE	FALSE	NA
cg22037798	0.0639265	-0.0217053	0.00550194	0.0795189	-2.88941	chr1	231473786	EXOC8	ENSG00000116903	187	FALSE	TRUE	FALSE	NA
cg22037798	0.0639265	-0.0217053	0.00550194	0.0795189	-2.88941	chr1	231473786	NA	ENSG00000287450	1380	FALSE	TRUE	FALSE	NA
cg07715387	0.0437362	0.00721515	0.00550183	0.0795189	2.88942	chr2	65216679	SLC1A4	ENSG00000115902	0	FALSE	TRUE	FALSE	NA
cg07715387	0.0437362	0.00721515	0.00550183	0.0795189	2.88942	chr2	65216679	NA	ENSG00000237638	0	FALSE	TRUE	FALSE	NA
cg02678462	0.743883	-0.020104	0.00550277	0.0795284	-2.88936	chr19	5154735	PTPRS	ENSG00000105426	3770	FALSE	FALSE	FALSE	NA
cg02678462	0.743883	-0.020104	0.00550277	0.0795284	-2.88936	chr19	5154735	KDM4B	ENSG00000127663	1125	FALSE	FALSE	FALSE	NA
cg17922283	0.360424	-0.0206727	0.00550312	0.0795291	-2.88933	chr14	72799938	RGS6	ENSG00000182732	0	TRUE	FALSE	FALSE	NA
cg09835675	0.0322225	0.00506695	0.00550334	0.0795291	2.88932	chr16	30546404	ZNF747	ENSG00000169955	0	FALSE	TRUE	FALSE	NA
cg09835675	0.0322225	0.00506695	0.00550334	0.0795291	2.88932	chr16	30546404	NA	ENSG00000235560	0	FALSE	TRUE	FALSE	NA
cg09835675	0.0322225	0.00506695	0.00550334	0.0795291	2.88932	chr16	30546404	NA	ENSG00000260494	2118	FALSE	TRUE	FALSE	NA
cg09835675	0.0322225	0.00506695	0.00550334	0.0795291	2.88932	chr16	30546404	NA	ENSG00000261459	230	FALSE	TRUE	FALSE	NA
cg15215348	0.463005	-0.0673859	0.00550323	0.0795291	-2.88933	chr19	18344520	PDE4C	ENSG00000105650	0	FALSE	FALSE	FALSE	NA
cg15215348	0.463005	-0.0673859	0.00550323	0.0795291	-2.88933	chr19	18344520	NA	ENSG00000285188	0	FALSE	FALSE	FALSE	NA
cg18932526	0.888339	-0.0128584	0.00550379	0.0795331	-2.88929	chr10	49608557	MAPK8	ENSG00000107643	0	TRUE	FALSE	FALSE	NA
cg16815825	0.0534284	-0.0200826	0.00550421	0.0795355	-2.88926	chr1	70670919	LRRC40	ENSG00000066557	0	FALSE	FALSE	FALSE	NA
cg16815825	0.0534284	-0.0200826	0.00550421	0.0795355	-2.88926	chr1	70670919	SRSF11	ENSG00000116754	445	FALSE	FALSE	FALSE	NA
cg02600258	0.453778	-0.0336404	0.0055043	0.0795355	-2.88926	chr5	75013682	POC5	ENSG00000152359	375	FALSE	TRUE	FALSE	NA
cg10338518	0.167213	0.0301676	0.00550544	0.0795494	2.88918	chr4	87895137	AFF1	ENSG00000172493	0	TRUE	FALSE	FALSE	NA
cg26528459	0.94977	-0.00594802	0.00550656	0.0795506	-2.88911	chr2	174146545	MAP3K20-AS1	ENSG00000238133	0	FALSE	FALSE	FALSE	NA
cg17946284	0.094207	-0.0284621	0.00550774	0.0795506	-2.88903	chr3	72937052	GXYLT2	ENSG00000172986	171	FALSE	FALSE	FALSE	NA
cg17946284	0.094207	-0.0284621	0.00550774	0.0795506	-2.88903	chr3	72937052	NA	ENSG00000271266	3221	FALSE	FALSE	FALSE	NA
cg00593243	0.628489	-0.0431341	0.00550707	0.0795506	-2.88907	chr5	172196153	DUSP1	ENSG00000120129	0	FALSE	TRUE	FALSE	NA
cg00593243	0.628489	-0.0431341	0.00550707	0.0795506	-2.88907	chr5	172196153	NA	ENSG00000253736	0	FALSE	TRUE	FALSE	NA
cg12434134	0.726094	0.0264618	0.00550747	0.0795506	2.88905	chr7	4767406	FOXK1	ENSG00000164916	0	FALSE	FALSE	FALSE	NA
cg12434134	0.726094	0.0264618	0.00550747	0.0795506	2.88905	chr7	4767406	NA	ENSG00000287665	0	FALSE	FALSE	FALSE	NA
cg03785696	0.0744314	0.0119971	0.0055074	0.0795506	2.88905	chr7	27224460	HOXA11	ENSG00000005073	0	TRUE	FALSE	FALSE	NA
cg03785696	0.0744314	0.0119971	0.0055074	0.0795506	2.88905	chr7	27224460	HOXA11-AS	ENSG00000240990	0	TRUE	FALSE	FALSE	NA
cg03785696	0.0744314	0.0119971	0.0055074	0.0795506	2.88905	chr7	27224460	HOXA10	ENSG00000253293	4579	TRUE	FALSE	FALSE	NA
cg03785696	0.0744314	0.0119971	0.0055074	0.0795506	2.88905	chr7	27224460	NA	ENSG00000253508	1731	TRUE	FALSE	FALSE	NA
cg03785696	0.0744314	0.0119971	0.0055074	0.0795506	2.88905	chr7	27224460	NA	ENSG00000257184	4827	TRUE	FALSE	FALSE	NA
cg10660865	0.0436079	-0.0124362	0.00550669	0.0795506	-2.8891	chr9	128024595	GAPVD1	ENSG00000165219	0	FALSE	TRUE	FALSE	NA
cg10660865	0.0436079	-0.0124362	0.00550669	0.0795506	-2.8891	chr9	128024595	NA	ENSG00000214593	1528	FALSE	TRUE	FALSE	NA
cg08506990	0.909152	-0.00739941	0.00550757	0.0795506	-2.88904	chr10	22516316	NA	ENSG00000227462	1362	FALSE	FALSE	FALSE	NA
cg08506990	0.909152	-0.00739941	0.00550757	0.0795506	-2.88904	chr10	22516316	NA	ENSG00000286832	3438	FALSE	FALSE	FALSE	NA
cg17661781	0.91095	-0.0125469	0.00550645	0.0795506	-2.88911	chr11	33667433	KIAA1549L	ENSG00000110427	0	FALSE	FALSE	FALSE	NA
cg08442823	0.411051	0.0310608	0.00550598	0.0795506	2.88915	chr11	45951803	PHF21A	ENSG00000135365	0	TRUE	FALSE	FALSE	NA
cg08442823	0.411051	0.0310608	0.00550598	0.0795506	2.88915	chr11	45951803	LARGE2	ENSG00000165905	1155	TRUE	FALSE	FALSE	NA
cg20250396	0.0863017	0.0126994	0.00550716	0.0795506	2.88907	chr14	65880036	FUT8	ENSG00000033170	0	FALSE	FALSE	FALSE	NA
cg20250396	0.0863017	0.0126994	0.00550716	0.0795506	2.88907	chr14	65880036	NA	ENSG00000276116	627	FALSE	FALSE	FALSE	NA
cg26397500	0.919471	-0.00962819	0.00550735	0.0795506	-2.88906	chr18	33764857	MOCOS	ENSG00000075643	2602	FALSE	FALSE	FALSE	NA
cg26397500	0.919471	-0.00962819	0.00550735	0.0795506	-2.88906	chr18	33764857	ELP2	ENSG00000134759	4336	FALSE	FALSE	FALSE	NA
cg26397500	0.919471	-0.00962819	0.00550735	0.0795506	-2.88906	chr18	33764857	LOC101927809	ENSG00000260552	0	FALSE	FALSE	FALSE	NA
cg26397500	0.919471	-0.00962819	0.00550735	0.0795506	-2.88906	chr18	33764857	NA	ENSG00000274849	4929	FALSE	FALSE	FALSE	NA
cg22126499	0.799392	-0.0191871	0.00550779	0.0795506	-2.88903	chr22	20100031	TRMT2A	ENSG00000099899	0	FALSE	FALSE	FALSE	NA
cg22126499	0.799392	-0.0191871	0.00550779	0.0795506	-2.88903	chr22	20100031	RANBP1	ENSG00000099901	3429	FALSE	FALSE	FALSE	NA
cg22126499	0.799392	-0.0191871	0.00550779	0.0795506	-2.88903	chr22	20100031	DGCR8	ENSG00000128191	630	FALSE	FALSE	FALSE	NA
cg22126499	0.799392	-0.0191871	0.00550779	0.0795506	-2.88903	chr22	20100031	NA	ENSG00000243762	632	FALSE	FALSE	FALSE	NA
cg01042637	0.927908	-0.00625557	0.00550847	0.0795523	-2.88898	chr3	130743723	ASTE1	ENSG00000034533	0	FALSE	FALSE	FALSE	NA
cg01042637	0.927908	-0.00625557	0.00550847	0.0795523	-2.88898	chr3	130743723	NEK11	ENSG00000114670	1970	FALSE	FALSE	FALSE	NA
cg12595013	0.0635257	0.0175478	0.00550877	0.0795523	2.88896	chr3	147128123	ZIC1	ENSG00000152977	0	TRUE	FALSE	FALSE	NA
cg12595013	0.0635257	0.0175478	0.00550877	0.0795523	2.88896	chr3	147128123	ZIC4	ENSG00000174963	3475	TRUE	FALSE	FALSE	NA
cg23173307	0.160044	-0.0236254	0.00550864	0.0795523	-2.88897	chr4	786244	CPLX1	ENSG00000168993	0	FALSE	FALSE	FALSE	NA
cg27261665	0.372704	-0.0224119	0.00550833	0.0795523	-2.88899	chr16	71265020	HYDIN	ENSG00000157423	394	FALSE	FALSE	FALSE	NA
cg07071106	0.0256353	-0.00293776	0.00550858	0.0795523	-2.88897	chr19	40853908	PLD3	ENSG00000105223	454	FALSE	TRUE	FALSE	NA
cg07071106	0.0256353	-0.00293776	0.00550858	0.0795523	-2.88897	chr19	40853908	C19orf47	ENSG00000160392	0	FALSE	TRUE	FALSE	NA
cg07048044	0.258653	-0.0212475	0.00550929	0.0795546	-2.88893	chr7	23470153	IGF2BP3	ENSG00000136231	0	TRUE	FALSE	FALSE	NA
cg10887359	0.935992	-0.00785801	0.00551093	0.0795662	-2.88882	chr7	99630998	ZKSCAN1	ENSG00000106261	0	FALSE	FALSE	FALSE	NA
cg15607358	0.110573	-0.016736	0.00551028	0.0795662	-2.88886	chr12	372049	SLC6A13	ENSG00000010379	9	TRUE	FALSE	FALSE	NA
cg02149193	0.94481	-0.00783107	0.00551055	0.0795662	-2.88884	chr12	132512069	EP400	ENSG00000183495	0	FALSE	FALSE	FALSE	NA
cg02149193	0.94481	-0.00783107	0.00551055	0.0795662	-2.88884	chr12	132512069	SNORA49	ENSG00000208892	3699	FALSE	FALSE	FALSE	NA
cg04383703	0.673853	-0.0321733	0.00551078	0.0795662	-2.88883	chr12	133308700	ANKLE2	ENSG00000176915	0	FALSE	FALSE	FALSE	NA
cg13670898	0.894764	-0.0132207	0.00551096	0.0795662	-2.88882	chr14	56792319	NA	ENSG00000259719	0	TRUE	FALSE	FALSE	NA
cg11321030	0.072446	-0.0106808	0.00551177	0.0795754	-2.88876	chr10	103326711	DPCD	ENSG00000166171	3605	FALSE	FALSE	FALSE	NA
cg26766885	0.559301	-0.0381356	0.00551201	0.0795764	-2.88875	chr7	96220185	SEM1	ENSG00000127922	0	TRUE	FALSE	FALSE	NA
cg20731121	0.620159	-0.0418618	0.00551308	0.0795892	-2.88868	chr3	111636305	PHLDB2	ENSG00000144824	0	TRUE	FALSE	FALSE	NA
cg21854725	0.0219035	0.00365491	0.00551325	0.0795892	2.88867	chr20	62610842	PRPF6	ENSG00000101161	1642	FALSE	TRUE	FALSE	NA
cg21854725	0.0219035	0.00365491	0.00551325	0.0795892	2.88867	chr20	62610842	SAMD10	ENSG00000130590	0	FALSE	TRUE	FALSE	NA
cg10033502	0.850818	-0.0233547	0.00551342	0.0795892	-2.88866	chr2	152496744	NEB	ENSG00000183091	0	FALSE	FALSE	FALSE	NA
cg06666025	0.216652	0.0434399	0.0055139	0.0795926	2.88862	chr16	66613278	CMTM1	ENSG00000089505	237	FALSE	FALSE	FALSE	NA
cg06666025	0.216652	0.0434399	0.0055139	0.0795926	2.88862	chr16	66613278	CMTM2	ENSG00000140932	72	FALSE	FALSE	FALSE	NA
cg06666025	0.216652	0.0434399	0.0055139	0.0795926	2.88862	chr16	66613278	CKLF-CMTM1	ENSG00000254788	239	FALSE	FALSE	FALSE	NA
cg06666025	0.216652	0.0434399	0.0055139	0.0795926	2.88862	chr16	66613278	NA	ENSG00000260650	607	FALSE	FALSE	FALSE	NA
cg15538177	0.539688	0.0243666	0.00551401	0.0795926	2.88862	chr17	42020838	PPY	ENSG00000108849	1001	FALSE	FALSE	FALSE	NA
cg15538177	0.539688	0.0243666	0.00551401	0.0795926	2.88862	chr17	42020838	LINC01976	ENSG00000261514	4510	FALSE	FALSE	FALSE	NA
cg01360413	0.519229	-0.0295961	0.00551437	0.0795954	-2.88859	chr17	72321949	KIF19	ENSG00000196169	399	FALSE	FALSE	FALSE	NA
cg11852333	0.213378	-0.0271607	0.00551525	0.0796055	-2.88853	chr15	99328792	IGF1R	ENSG00000140443	0	TRUE	FALSE	FALSE	NA
cg11852333	0.213378	-0.0271607	0.00551525	0.0796055	-2.88853	chr15	99328792	MIR4714	ENSG00000264480	1060	TRUE	FALSE	FALSE	NA
cg00395931	0.0389121	0.00527182	0.0055165	0.0796153	2.88845	chr1	2158622	SKI	ENSG00000157933	1135	FALSE	FALSE	FALSE	NA
cg00320645	0.0183986	-0.00303786	0.00551638	0.0796153	-2.88846	chr10	72163720	EIF4EBP2	ENSG00000148730	180	FALSE	TRUE	FALSE	NA
cg19834563	0.875684	-0.0174241	0.00551674	0.0796153	-2.88844	chr12	132269643	SFSWAP	ENSG00000061936	0	TRUE	FALSE	FALSE	NA
cg16440629	0.0688317	0.0155169	0.0055168	0.0796153	2.88843	chr17	44896147	WNT3	ENSG00000108379	0	TRUE	FALSE	FALSE	NA
cg23162983	0.0487942	-0.0180326	0.00551725	0.0796193	-2.8884	chr17	63119174	RGS9	ENSG00000108370	0	FALSE	TRUE	FALSE	NA
cg08876591	0.065543	0.00803008	0.00551744	0.0796195	2.88839	chr7	87563855	ADAM22	ENSG00000008277	0	FALSE	TRUE	FALSE	NA
cg15522517	0.339636	0.0197907	0.00551845	0.0796253	2.88832	chr1	15547652	TMEM51	ENSG00000171729	677	FALSE	FALSE	FALSE	NA
cg13846358	0.577924	-0.0315942	0.00551813	0.0796253	-2.88835	chr9	135115582	NTNG2	ENSG00000196358	0	FALSE	FALSE	FALSE	NA
cg06100684	0.649787	-0.0319174	0.00551853	0.0796253	-2.88832	chr10	23383753	MSRB2	ENSG00000148450	754	FALSE	TRUE	FALSE	NA
cg06100684	0.649787	-0.0319174	0.00551853	0.0796253	-2.88832	chr10	23383753	NA	ENSG00000286924	0	FALSE	TRUE	FALSE	NA
cg19338212	0.057789	0.00892273	0.00551899	0.0796269	2.88829	chr19	20012149	ZNF93	ENSG00000184635	0	FALSE	FALSE	FALSE	NA
cg10610323	0.0579485	-0.00584204	0.00551931	0.0796289	-2.88827	chr9	129622929	ZBTB34	ENSG00000177125	14	FALSE	TRUE	FALSE	NA
cg13929106	0.727834	-0.0368458	0.00551951	0.0796293	-2.88825	chr12	29904317	TMTC1	ENSG00000133687	0	TRUE	FALSE	FALSE	NA
cg21848407	0.531471	0.0292244	0.00551972	0.0796298	2.88824	chr17	61499094	TANC2	ENSG00000170921	0	FALSE	FALSE	FALSE	NA
cg21848407	0.531471	0.0292244	0.00551972	0.0796298	2.88824	chr17	61499094	NA	ENSG00000263644	0	FALSE	FALSE	FALSE	NA
cg17839324	0.482323	-0.0315768	0.00551996	0.0796308	-2.88823	chr1	3123500	PRDM16	ENSG00000142611	0	FALSE	FALSE	FALSE	NA
cg17839324	0.482323	-0.0315768	0.00551996	0.0796308	-2.88823	chr1	3123500	NA	ENSG00000279839	0	FALSE	FALSE	FALSE	NA
cg09852697	0.794842	-0.0448965	0.00552104	0.0796313	-2.88815	chr1	3616642	TP73	ENSG00000078900	0	FALSE	FALSE	TRUE	Maternal
cg17787988	0.860414	-0.0140103	0.00552098	0.0796313	-2.88816	chr2	113954732	PSD4	ENSG00000125637	0	FALSE	FALSE	FALSE	NA
cg25182621	0.701783	-0.028117	0.00552103	0.0796313	-2.88816	chr3	184097440	THPO	ENSG00000090534	0	FALSE	FALSE	FALSE	NA
cg25182621	0.701783	-0.028117	0.00552103	0.0796313	-2.88816	chr3	184097440	CHRD	ENSG00000090539	420	FALSE	FALSE	FALSE	NA
cg00155882	0.567489	-0.0261446	0.00552041	0.0796313	-2.8882	chr8	141110747	TRAPPC9	ENSG00000167632	0	FALSE	TRUE	FALSE	NA
cg00155882	0.567489	-0.0261446	0.00552041	0.0796313	-2.8882	chr8	141110747	PEG13	ENSG00000282164	104	FALSE	TRUE	TRUE	Paternal
