## Supplementary Table 4 for "Sex-specific transcriptional differences and loss of gene imprinting in pancreatic neuroendocrine tumors" (part 7 of 8)

### Sheet: MaleVsFemale_Syed_DMPs_proximal (continued)
Supplementary Table 4: Sex-DMPs (CpGs/probes differentially methylated by sex) in control pancreatic islet samples, mapped to nearest genes.
cg01118730	0.910397	-0.00662925	0.00552018	0.0796313	-2.88821	chr10	133767507	PPP2R2D	ENSG00000175470	0	FALSE	FALSE	FALSE	NA
cg06438301	0.792639	-0.0177816	0.00552072	0.0796313	-2.88818	chr16	2798608	SRRM2	ENSG00000167978	4018	FALSE	FALSE	FALSE	NA
cg06438301	0.792639	-0.0177816	0.00552072	0.0796313	-2.88818	chr16	2798608	SRRM2-AS1	ENSG00000205913	0	FALSE	FALSE	FALSE	NA
cg23493031	0.0553765	-0.00680966	0.00552136	0.0796334	-2.88813	chr14	36988854	NKX2-1	ENSG00000136352	0	FALSE	FALSE	FALSE	NA
cg23493031	0.0553765	-0.00680966	0.00552136	0.0796334	-2.88813	chr14	36988854	NKX2-1-AS1	ENSG00000253563	0	FALSE	FALSE	FALSE	NA
cg23493031	0.0553765	-0.00680966	0.00552136	0.0796334	-2.88813	chr14	36988854	SFTA3	ENSG00000257520	127	FALSE	FALSE	FALSE	NA
cg23493031	0.0553765	-0.00680966	0.00552136	0.0796334	-2.88813	chr14	36988854	NA	ENSG00000283098	0	FALSE	FALSE	FALSE	NA
cg10761978	0.633477	0.0184513	0.00552309	0.0796468	2.88802	chr3	187420547	RTP2	ENSG00000198471	201	FALSE	FALSE	FALSE	NA
cg10761978	0.633477	0.0184513	0.00552309	0.0796468	2.88802	chr3	187420547	LOC100131635	ENSG00000228804	0	FALSE	FALSE	FALSE	NA
cg03613003	0.759456	0.0246447	0.00552315	0.0796468	2.88802	chr11	69949263	ANO1	ENSG00000131620	0	FALSE	FALSE	TRUE	Maternal
cg06068801	0.421589	-0.0268215	0.00552317	0.0796468	-2.88801	chr17	37784711	PPP1R1B	ENSG00000131771	0	TRUE	FALSE	FALSE	NA
cg06032048	0.0651297	-0.011226	0.00552469	0.0796663	-2.88791	chr10	70231928	DNA2	ENSG00000138346	49	FALSE	TRUE	FALSE	NA
cg18142353	0.0814559	-0.015871	0.00552524	0.0796691	-2.88788	chr12	12420574	LRP6	ENSG00000070018	595	FALSE	FALSE	FALSE	NA
cg01020079	0.593687	-0.0382748	0.00552517	0.0796691	-2.88788	chr12	51236704	TMPRSS12	ENSG00000186452	0	TRUE	FALSE	FALSE	NA
cg01020079	0.593687	-0.0382748	0.00552517	0.0796691	-2.88788	chr12	51236704	NA	ENSG00000243075	1091	TRUE	FALSE	FALSE	NA
cg07285673	0.237994	-0.0265811	0.00552546	0.0796699	-2.88786	chr2	29337984	CLIP4	ENSG00000115295	0	FALSE	FALSE	FALSE	NA
cg15213565	0.0458215	-0.00762042	0.00552576	0.0796713	-2.88784	chr6	30294117	TRIM39	ENSG00000204599	138	FALSE	FALSE	FALSE	NA
cg15213565	0.0458215	-0.00762042	0.00552576	0.0796713	-2.88784	chr6	30294117	NA	ENSG00000231074	0	FALSE	FALSE	FALSE	NA
cg15213565	0.0458215	-0.00762042	0.00552576	0.0796713	-2.88784	chr6	30294117	TRIM39-RPP21	ENSG00000248167	2566	FALSE	FALSE	FALSE	NA
cg15213565	0.0458215	-0.00762042	0.00552576	0.0796713	-2.88784	chr6	30294117	HCG17	ENSG00000270604	205	FALSE	FALSE	FALSE	NA
cg02333960	0.50164	-0.0546414	0.00552591	0.0796713	-2.88783	chr7	1012935	COX19	ENSG00000240230	0	FALSE	FALSE	FALSE	NA
cg26941073	0.926284	-0.0054211	0.00552614	0.0796721	-2.88782	chr11	107883311	CUL5	ENSG00000166266	0	FALSE	FALSE	FALSE	NA
cg26941073	0.926284	-0.0054211	0.00552614	0.0796721	-2.88782	chr11	107883311	NA	ENSG00000288012	3302	FALSE	FALSE	FALSE	NA
cg07285641	0.431947	-0.0303958	0.00552644	0.0796739	-2.8878	chr13	52345302	DHRS12	ENSG00000102796	0	FALSE	FALSE	FALSE	NA
cg07285641	0.431947	-0.0303958	0.00552644	0.0796739	-2.8878	chr13	52345302	WDFY2	ENSG00000139668	3456	FALSE	FALSE	FALSE	NA
cg07285641	0.431947	-0.0303958	0.00552644	0.0796739	-2.8878	chr13	52345302	NA	ENSG00000285444	0	FALSE	FALSE	FALSE	NA
cg05390402	0.0450676	-0.0166368	0.00552663	0.0796741	-2.88779	chr1	111889406	PIFO	ENSG00000173947	0	FALSE	TRUE	FALSE	NA
cg03291835	0.910411	-0.0121109	0.00552748	0.0796814	-2.88773	chr13	110802745	COL4A1	ENSG00000187498	0	FALSE	FALSE	FALSE	NA
cg21225504	0.802221	-0.0207726	0.00552771	0.0796821	-2.88772	chr9	110229366	NA	ENSG00000226825	471	FALSE	FALSE	FALSE	NA
cg21474062	0.423942	-0.0311051	0.00552901	0.0796898	-2.88763	chr3	141087363	PXYLP1	ENSG00000155893	767	TRUE	FALSE	FALSE	NA
cg21474062	0.423942	-0.0311051	0.00552901	0.0796898	-2.88763	chr3	141087363	ZBTB38	ENSG00000177311	0	TRUE	FALSE	FALSE	NA
cg21474062	0.423942	-0.0311051	0.00552901	0.0796898	-2.88763	chr3	141087363	NA	ENSG00000249417	1383	TRUE	FALSE	FALSE	NA
cg22714419	0.0282815	-0.00704445	0.00552892	0.0796898	-2.88764	chr6	32811949	TAP1	ENSG00000168394	1036	FALSE	TRUE	FALSE	NA
cg22714419	0.0282815	-0.00704445	0.00552892	0.0796898	-2.88764	chr6	32811949	PSMB8-AS1	ENSG00000204261	0	FALSE	TRUE	FALSE	NA
cg22714419	0.0282815	-0.00704445	0.00552892	0.0796898	-2.88764	chr6	32811949	PSMB8	ENSG00000204264	0	FALSE	TRUE	FALSE	NA
cg22714419	0.0282815	-0.00704445	0.00552892	0.0796898	-2.88764	chr6	32811949	PSMB9	ENSG00000240065	0	FALSE	TRUE	FALSE	NA
cg23922708	0.0391604	0.0051899	0.00552903	0.0796898	2.88763	chr18	78005180	PARD6G	ENSG00000178184	0	FALSE	FALSE	FALSE	NA
cg21625097	0.750371	0.0210394	0.00552917	0.0796898	2.88762	chr19	48059298	ZNF541	ENSG00000118156	184	FALSE	FALSE	FALSE	NA
cg03682581	0.177072	-0.0353351	0.00553208	0.0797106	-2.88743	chr2	85832389	USP39	ENSG00000168883	0	TRUE	FALSE	FALSE	NA
cg03682581	0.177072	-0.0353351	0.00553208	0.0797106	-2.88743	chr2	85832389	C2orf68	ENSG00000168887	0	TRUE	FALSE	FALSE	NA
cg03682581	0.177072	-0.0353351	0.00553208	0.0797106	-2.88743	chr2	85832389	TMEM150A	ENSG00000168890	2069	TRUE	FALSE	FALSE	NA
cg20583615	0.506286	-0.0237736	0.00553165	0.0797106	-2.88746	chr7	157690769	PTPRN2	ENSG00000155093	0	FALSE	FALSE	FALSE	NA
cg14354820	0.522464	-0.0171381	0.00553212	0.0797106	-2.88743	chr8	41691767	ANK1	ENSG00000029534	0	TRUE	FALSE	FALSE	NA
cg14354820	0.522464	-0.0171381	0.00553212	0.0797106	-2.88743	chr8	41691767	NA	ENSG00000260588	4314	TRUE	FALSE	FALSE	NA
cg10921599	0.77789	0.0161196	0.00553228	0.0797106	2.88742	chr11	128807618	TP53AIP1	ENSG00000120471	0	FALSE	FALSE	FALSE	NA
cg09309024	0.760186	-0.0186392	0.00553247	0.0797106	-2.8874	chr16	29837267	MVP	ENSG00000013364	0	TRUE	FALSE	FALSE	NA
cg09309024	0.760186	-0.0186392	0.00553247	0.0797106	-2.8874	chr16	29837267	NA	ENSG00000238045	4693	TRUE	FALSE	FALSE	NA
cg09309024	0.760186	-0.0186392	0.00553247	0.0797106	-2.8874	chr16	29837267	PAGR1	ENSG00000280789	3456	TRUE	FALSE	FALSE	NA
cg09309024	0.760186	-0.0186392	0.00553247	0.0797106	-2.8874	chr16	29837267	NA	ENSG00000281348	0	TRUE	FALSE	FALSE	NA
cg19467964	0.754697	-0.0611694	0.00553129	0.0797106	-2.88748	chr17	80806135	TBCD	ENSG00000141556	0	FALSE	FALSE	FALSE	NA
cg15043720	0.0339906	0.00913207	0.00553152	0.0797106	2.88747	chr19	3047355	TLE2	ENSG00000065717	0	FALSE	FALSE	FALSE	NA
cg10172584	0.623037	0.034039	0.00553237	0.0797106	2.88741	chr19	19639581	NDUFA13	ENSG00000186010	0	FALSE	FALSE	FALSE	NA
cg10172584	0.623037	0.034039	0.00553237	0.0797106	2.88741	chr19	19639581	YJEFN3	ENSG00000250067	88	FALSE	FALSE	FALSE	NA
cg10172584	0.623037	0.034039	0.00553237	0.0797106	2.88741	chr19	19639581	NA	ENSG00000258674	0	FALSE	FALSE	FALSE	NA
cg11738286	0.0415725	-0.00788204	0.00553288	0.0797114	-2.88738	chr1	32573558	KPNA6	ENSG00000025800	98	FALSE	TRUE	FALSE	NA
cg20645912	0.829747	-0.0302245	0.00553277	0.0797114	-2.88738	chr6	32729274	HLA-DQB2	ENSG00000232629	0	FALSE	FALSE	FALSE	NA
cg07948875	0.884724	-0.0110335	0.00553471	0.0797278	-2.88726	chr1	169187004	NME7	ENSG00000143156	0	TRUE	FALSE	FALSE	NA
cg20200516	0.108018	-0.0157609	0.00553471	0.0797278	-2.88726	chr8	81400156	ZBTB10	ENSG00000205189	0	FALSE	FALSE	FALSE	NA
cg20200516	0.108018	-0.0157609	0.00553471	0.0797278	-2.88726	chr8	81400156	NA	ENSG00000251867	1221	FALSE	FALSE	FALSE	NA
cg20200516	0.108018	-0.0157609	0.00553471	0.0797278	-2.88726	chr8	81400156	NA	ENSG00000253238	3439	FALSE	FALSE	FALSE	NA
cg12536279	0.465201	-0.0362476	0.00553472	0.0797278	-2.88726	chr11	711129	DEAF1	ENSG00000177030	4413	FALSE	FALSE	FALSE	NA
cg12536279	0.465201	-0.0362476	0.00553472	0.0797278	-2.88726	chr11	711129	EPS8L2	ENSG00000177106	0	FALSE	FALSE	FALSE	NA
cg12536279	0.465201	-0.0362476	0.00553472	0.0797278	-2.88726	chr11	711129	NA	ENSG00000269915	0	FALSE	FALSE	FALSE	NA
cg20361594	0.959297	-0.00693233	0.00553531	0.0797339	-2.88722	chr17	8158935	PFAS	ENSG00000178921	0	FALSE	FALSE	FALSE	NA
cg00848397	0.03127	0.00387737	0.00553556	0.079735	2.8872	chr17	34948594	GGNBP2	ENSG00000278311	2315	FALSE	TRUE	FALSE	NA
cg00848397	0.03127	0.00387737	0.00553556	0.079735	2.8872	chr17	34948594	DHRS11	ENSG00000278535	0	FALSE	TRUE	FALSE	NA
cg02822963	0.694976	-0.0353637	0.00553593	0.0797352	-2.88718	chr3	149470953	COMMD2	ENSG00000114744	670	FALSE	TRUE	FALSE	NA
cg27056425	0.125062	0.0211541	0.0055358	0.0797352	2.88719	chr6	27776039	HIST1H2BL	ENSG00000185130	329	FALSE	FALSE	FALSE	NA
cg27056425	0.125062	0.0211541	0.0055358	0.0797352	2.88719	chr6	27776039	HIST1H2AI	ENSG00000196747	0	FALSE	FALSE	FALSE	NA
cg27056425	0.125062	0.0211541	0.0055358	0.0797352	2.88719	chr6	27776039	NA	ENSG00000217862	921	FALSE	FALSE	FALSE	NA
cg27056425	0.125062	0.0211541	0.0055358	0.0797352	2.88719	chr6	27776039	HIST1H3H	ENSG00000278828	1802	FALSE	FALSE	FALSE	NA
cg05138203	0.885915	-0.0108571	0.00553812	0.0797618	-2.88703	chr13	102104707	ITGBL1	ENSG00000198542	236	FALSE	FALSE	FALSE	NA
cg04539155	0.799241	-0.0131337	0.00553909	0.0797733	-2.88697	chr12	122218947	RHOF	ENSG00000139725	0	FALSE	FALSE	FALSE	NA
cg04539155	0.799241	-0.0131337	0.00553909	0.0797733	-2.88697	chr12	122218947	TMEM120B	ENSG00000188735	0	FALSE	FALSE	FALSE	NA
cg21230435	0.911893	-0.00833087	0.00553952	0.0797745	-2.88694	chr7	128416023	CALU	ENSG00000128595	2568	FALSE	FALSE	FALSE	NA
cg21230435	0.911893	-0.00833087	0.00553952	0.0797745	-2.88694	chr7	128416023	OPN1SW	ENSG00000128617	178	FALSE	FALSE	FALSE	NA
cg22611359	0.901185	-0.0114553	0.00553991	0.079775	-2.88692	chr8	146219936	NA	ENSG00000196922	0	FALSE	FALSE	FALSE	NA
cg22611359	0.901185	-0.0114553	0.00553991	0.079775	-2.88692	chr8	146219936	NA	ENSG00000254618	335	FALSE	FALSE	FALSE	NA
cg22611359	0.901185	-0.0114553	0.00553991	0.079775	-2.88692	chr8	146219936	NA	ENSG00000255164	0	FALSE	FALSE	FALSE	NA
cg14069214	0.692344	-0.0594452	0.00553983	0.079775	-2.88692	chr12	120933194	DYNLL1	ENSG00000088986	0	FALSE	TRUE	FALSE	NA
cg14069214	0.692344	-0.0594452	0.00553983	0.079775	-2.88692	chr12	120933194	NRAV	ENSG00000248008	0	FALSE	TRUE	FALSE	NA
cg21652107	0.0422433	0.00595366	0.00554061	0.07978	2.88687	chr4	48782392	FRYL	ENSG00000075539	52	FALSE	TRUE	FALSE	NA
cg01078248	0.0538052	-0.00496913	0.00554049	0.07978	-2.88688	chr7	123197661	NDUFA5	ENSG00000128609	0	FALSE	TRUE	FALSE	NA
cg10157558	0.909373	-0.0099444	0.00554085	0.079781	-2.88685	chr10	62671228	RHOBTB1	ENSG00000072422	0	FALSE	FALSE	FALSE	NA
cg10157558	0.909373	-0.0099444	0.00554085	0.079781	-2.88685	chr10	62671228	NA	ENSG00000223107	1294	FALSE	FALSE	FALSE	NA
cg02702515	0.910086	-0.010533	0.00554146	0.0797873	-2.88681	chr13	100008030	UBAC2	ENSG00000134882	0	FALSE	FALSE	FALSE	NA
cg02702515	0.910086	-0.010533	0.00554146	0.0797873	-2.88681	chr13	100008030	MIR623	ENSG00000207719	354	FALSE	FALSE	FALSE	NA
cg24958765	0.0713552	-0.0323501	0.00554183	0.07979	-2.88679	chr19	41283667	RAB4B	ENSG00000167578	453	FALSE	TRUE	FALSE	NA
cg24958765	0.0713552	-0.0323501	0.00554183	0.07979	-2.88679	chr19	41283667	NA	ENSG00000171570	479	FALSE	TRUE	FALSE	NA
cg24958765	0.0713552	-0.0323501	0.00554183	0.07979	-2.88679	chr19	41283667	MIA	ENSG00000261857	271	FALSE	TRUE	FALSE	NA
cg24958765	0.0713552	-0.0323501	0.00554183	0.07979	-2.88679	chr19	41283667	NA	ENSG00000268975	0	FALSE	TRUE	FALSE	NA
cg13034073	0.55033	0.0188705	0.00554238	0.079793	2.88675	chr7	2769681	GNA12	ENSG00000146535	0	TRUE	FALSE	FALSE	NA
cg13034073	0.55033	0.0188705	0.00554238	0.079793	2.88675	chr7	2769681	AMZ1	ENSG00000174945	0	TRUE	FALSE	FALSE	NA
cg25757869	0.482471	0.0229616	0.00554261	0.0797937	2.88674	chr10	75401245	SYNPO2L	ENSG00000166317	3393	FALSE	FALSE	FALSE	NA
cg25757869	0.482471	0.0229616	0.00554261	0.0797937	2.88674	chr10	75401245	MYOZ1	ENSG00000177791	0	FALSE	FALSE	FALSE	NA
cg25949002	0.892901	-0.0110421	0.00554322	0.0797978	-2.8867	chr6	32301073	TSBP1	ENSG00000204296	0	FALSE	FALSE	FALSE	NA
cg25949002	0.892901	-0.0110421	0.00554322	0.0797978	-2.8867	chr6	32301073	HCG23	ENSG00000225914	0	FALSE	FALSE	FALSE	NA
cg25515639	0.940628	-0.00496504	0.00554324	0.0797978	-2.8867	chr17	78323799	RNF213	ENSG00000173821	0	FALSE	FALSE	FALSE	NA
cg25515639	0.940628	-0.00496504	0.00554324	0.0797978	-2.8867	chr17	78323799	LOC100294362	ENSG00000263069	1828	FALSE	FALSE	FALSE	NA
cg05930166	0.044393	-0.0146511	0.00554408	0.0797998	-2.88664	chr1	222884917	BROX	ENSG00000162819	977	FALSE	TRUE	FALSE	NA
cg05930166	0.044393	-0.0146511	0.00554408	0.0797998	-2.88664	chr1	222884917	AIDA	ENSG00000186063	0	FALSE	TRUE	FALSE	NA
cg05930166	0.044393	-0.0146511	0.00554408	0.0797998	-2.88664	chr1	222884917	NA	ENSG00000263877	3043	FALSE	TRUE	FALSE	NA
cg02649933	0.0320439	-0.0066557	0.00554382	0.0797998	-2.88666	chr6	30028768	ZNRD1	ENSG00000066379	0	FALSE	TRUE	FALSE	NA
cg02649933	0.0320439	-0.0066557	0.00554382	0.0797998	-2.88666	chr6	30028768	ZNRD1ASP	ENSG00000204623	0	FALSE	TRUE	FALSE	NA
cg11905850	0.315361	0.0285577	0.00554396	0.0797998	2.88665	chr8	57348622	PENK	ENSG00000181195	610	FALSE	FALSE	FALSE	NA
cg18603276	0.0732282	-0.0154913	0.00554528	0.0798146	-2.88657	chr17	8023961	HES7	ENSG00000179111	0	FALSE	TRUE	FALSE	NA
cg18603276	0.0732282	-0.0154913	0.00554528	0.0798146	-2.88657	chr17	8023961	ALOXE3	ENSG00000179148	1595	FALSE	TRUE	FALSE	NA
cg22129364	0.142609	0.0195145	0.00554576	0.0798189	2.88653	chr1	53067894	GPX7	ENSG00000116157	148	FALSE	FALSE	FALSE	NA
cg09700337	0.29426	-0.0375449	0.00554644	0.0798258	-2.88649	chr12	118775197	TAOK3	ENSG00000135090	0	TRUE	FALSE	FALSE	NA
cg12697603	0.0437254	-0.00350301	0.00554658	0.0798258	-2.88648	chr12	122751251	CLIP1	ENSG00000130779	4727	FALSE	TRUE	FALSE	NA
cg12697603	0.0437254	-0.00350301	0.00554658	0.0798258	-2.88648	chr12	122751251	VPS33A	ENSG00000139719	182	FALSE	TRUE	FALSE	NA
cg12697603	0.0437254	-0.00350301	0.00554658	0.0798258	-2.88648	chr12	122751251	NA	ENSG00000256861	280	FALSE	TRUE	FALSE	NA
cg00347862	0.0382202	-0.00783867	0.00554695	0.0798275	-2.88646	chr15	71184758	THAP10	ENSG00000129028	0	FALSE	FALSE	FALSE	NA
cg00347862	0.0382202	-0.00783867	0.00554695	0.0798275	-2.88646	chr15	71184758	LRRC49	ENSG00000137821	0	FALSE	FALSE	FALSE	NA
cg01157559	0.412099	0.0211017	0.00554722	0.0798275	2.88644	chr16	29166162	NA	ENSG00000260517	0	TRUE	FALSE	FALSE	NA
cg01157559	0.412099	0.0211017	0.00554722	0.0798275	2.88644	chr16	29166162	NA	ENSG00000284649	0	TRUE	FALSE	FALSE	NA
cg01157559	0.412099	0.0211017	0.00554722	0.0798275	2.88644	chr16	29166162	NA	ENSG00000284685	0	TRUE	FALSE	FALSE	NA
cg11629889	0.65829	-0.0333294	0.00554723	0.0798275	-2.88644	chr17	40839022	CNTNAP1	ENSG00000108797	0	FALSE	FALSE	FALSE	NA
cg11629889	0.65829	-0.0333294	0.00554723	0.0798275	-2.88644	chr17	40839022	CCR10	ENSG00000184451	3086	FALSE	FALSE	FALSE	NA
cg11629889	0.65829	-0.0333294	0.00554723	0.0798275	-2.88644	chr17	40839022	NA	ENSG00000267042	4983	FALSE	FALSE	FALSE	NA
cg11629889	0.65829	-0.0333294	0.00554723	0.0798275	-2.88644	chr17	40839022	NA	ENSG00000267765	0	FALSE	FALSE	FALSE	NA
cg21184699	0.864327	-0.0120398	0.00554775	0.0798325	-2.8864	chr9	96277131	FAM120A	ENSG00000048828	0	FALSE	FALSE	FALSE	NA
cg04143539	0.121172	-0.0287748	0.00554816	0.0798359	-2.88638	chr6	30614650	ATAT1	ENSG00000137343	49	FALSE	TRUE	FALSE	NA
cg04143539	0.121172	-0.0287748	0.00554816	0.0798359	-2.88638	chr6	30614650	C6orf136	ENSG00000204564	165	FALSE	TRUE	FALSE	NA
cg04143539	0.121172	-0.0287748	0.00554816	0.0798359	-2.88638	chr6	30614650	NA	ENSG00000266183	1792	FALSE	TRUE	FALSE	NA
cg19749560	0.0282226	-0.00298919	0.0055484	0.0798368	-2.88636	chr5	693491	TPPP	ENSG00000171368	23	FALSE	FALSE	FALSE	NA
cg20536364	0.902	-0.0104903	0.00554874	0.0798393	-2.88634	chr5	55790102	NA	ENSG00000285997	2775	TRUE	FALSE	FALSE	NA
cg10985810	0.841775	-0.0188597	0.00554939	0.0798432	-2.8863	chr7	158282688	PTPRN2	ENSG00000155093	0	FALSE	FALSE	FALSE	NA
cg13661109	0.326037	0.0345269	0.00554954	0.0798432	2.88629	chr9	129433708	LMX1B	ENSG00000136944	0	TRUE	FALSE	FALSE	NA
cg13106758	0.681942	-0.0427128	0.00554935	0.0798432	-2.8863	chr15	101708575	NA	ENSG00000259182	159	TRUE	FALSE	FALSE	NA
cg26860337	0.034471	0.00554629	0.00555059	0.0798558	2.88622	chr1	155178555	THBS3	ENSG00000169231	0	FALSE	TRUE	FALSE	NA
cg26860337	0.034471	0.00554629	0.00555059	0.0798558	2.88622	chr1	155178555	MTX1	ENSG00000173171	0	FALSE	TRUE	FALSE	NA
cg26860337	0.034471	0.00554629	0.00555059	0.0798558	2.88622	chr1	155178555	NA	ENSG00000231064	3268	FALSE	TRUE	FALSE	NA
cg26860337	0.034471	0.00554629	0.00555059	0.0798558	2.88622	chr1	155178555	NA	ENSG00000236263	2386	FALSE	TRUE	FALSE	NA
cg04173992	0.835036	-0.019323	0.00555191	0.079869	-2.88613	chr5	149520651	PDGFRB	ENSG00000113721	0	TRUE	FALSE	FALSE	NA
cg17244673	0.65252	-0.0499491	0.00555177	0.079869	-2.88614	chr10	17166078	CUBN	ENSG00000107611	0	TRUE	FALSE	FALSE	NA
cg24874277	0.926476	-0.00594098	0.00555203	0.079869	-2.88612	chr15	33211107	FMN1	ENSG00000248905	0	TRUE	FALSE	FALSE	NA
cg06300886	0.268092	-0.0271134	0.00555238	0.079869	-2.8861	chr17	20811255	LOC339260	ENSG00000233098	0	FALSE	TRUE	FALSE	NA
cg18062281	0.0239732	-0.004518	0.00555261	0.0798698	-2.88609	chr19	19030222	COPE	ENSG00000105669	25	FALSE	TRUE	FALSE	NA
cg18062281	0.0239732	-0.004518	0.00555261	0.0798698	-2.88609	chr19	19030222	DDX49	ENSG00000105671	291	FALSE	TRUE	FALSE	NA
cg18062281	0.0239732	-0.004518	0.00555261	0.0798698	-2.88609	chr19	19030222	NA	ENSG00000268193	0	FALSE	TRUE	FALSE	NA
cg03942932	0.406737	-0.0430911	0.00555308	0.0798715	-2.88605	chr6	106441441	PRDM1	ENSG00000057657	0	FALSE	FALSE	FALSE	NA
cg13935485	0.485501	-0.0197404	0.00555327	0.0798717	-2.88604	chr5	3177823	LINC01377	ENSG00000249808	125	FALSE	FALSE	FALSE	NA
cg11813690	0.303713	-0.0555661	0.00555375	0.0798761	-2.88601	chr12	111664723	CUX2	ENSG00000111249	0	FALSE	FALSE	FALSE	NA
cg11711121	0.053517	-0.0151663	0.00555491	0.0798903	-2.88594	chr8	97247942	UQCRB	ENSG00000156467	79	FALSE	TRUE	FALSE	NA
cg11711121	0.053517	-0.0151663	0.00555491	0.0798903	-2.88594	chr8	97247942	MTERF3	ENSG00000156469	3683	FALSE	TRUE	FALSE	NA
cg11711121	0.053517	-0.0151663	0.00555491	0.0798903	-2.88594	chr8	97247942	NA	ENSG00000254224	0	FALSE	TRUE	FALSE	NA
cg16628205	0.866071	-0.0147465	0.00555517	0.0798914	-2.88592	chr7	100240094	ACTL6B	ENSG00000077080	625	FALSE	FALSE	FALSE	NA
cg16628205	0.866071	-0.0147465	0.00555517	0.0798914	-2.88592	chr7	100240094	TFR2	ENSG00000106327	0	FALSE	FALSE	FALSE	NA
cg10882304	0.572871	-0.0263483	0.00555542	0.0798926	-2.8859	chr10	123923099	TACC2	ENSG00000138162	0	TRUE	FALSE	FALSE	NA
cg19280133	0.0298762	-0.00678934	0.00555585	0.0798931	-2.88587	chr2	95787112	MRPS5	ENSG00000144029	0	FALSE	TRUE	FALSE	NA
cg05773164	0.724516	-0.0260859	0.00555575	0.0798931	-2.88588	chr12	79439075	SYT1	ENSG00000067715	0	FALSE	FALSE	FALSE	NA
cg05773164	0.724516	-0.0260859	0.00555575	0.0798931	-2.88588	chr12	79439075	NA	ENSG00000257191	0	FALSE	FALSE	FALSE	NA
cg06520088	0.938593	-0.0097449	0.00555598	0.0798931	-2.88587	chr16	683852	WFIKKN1	ENSG00000127578	0	FALSE	FALSE	FALSE	NA
cg06520088	0.938593	-0.0097449	0.00555598	0.0798931	-2.88587	chr16	683852	METTL26	ENSG00000130731	574	FALSE	FALSE	FALSE	NA
cg06520088	0.938593	-0.0097449	0.00555598	0.0798931	-2.88587	chr16	683852	MCRIP2	ENSG00000172366	2964	FALSE	FALSE	FALSE	NA
cg06520088	0.938593	-0.0097449	0.00555598	0.0798931	-2.88587	chr16	683852	RAB40C	ENSG00000197562	4579	FALSE	FALSE	FALSE	NA
cg26163537	0.111534	-0.0155584	0.00555635	0.0798959	-2.88584	chr7	50861592	GRB10	ENSG00000106070	432	FALSE	FALSE	TRUE	Isoform Dependent
cg20912066	0.0462119	-0.0130375	0.0055566	0.079897	-2.88582	chr11	107436729	ALKBH8	ENSG00000137760	256	FALSE	TRUE	FALSE	NA
cg03034696	0.654616	-0.0464284	0.00555721	0.0799011	-2.88578	chr2	47400023	CALM2	ENSG00000143933	0	FALSE	FALSE	FALSE	NA
cg03034696	0.654616	-0.0464284	0.00555721	0.0799011	-2.88578	chr2	47400023	NA	ENSG00000273269	0	FALSE	FALSE	FALSE	NA
cg10650290	0.794308	-0.0361912	0.00555724	0.0799011	-2.88578	chr7	158179627	PTPRN2	ENSG00000155093	0	FALSE	FALSE	FALSE	NA
cg17643880	0.0353693	0.00671742	0.00555752	0.0799027	2.88576	chr2	96931948	TMEM127	ENSG00000135956	215	FALSE	TRUE	FALSE	NA
cg17643880	0.0353693	0.00671742	0.00555752	0.0799027	2.88576	chr2	96931948	CIAO1	ENSG00000144021	0	FALSE	TRUE	FALSE	NA
cg18013066	0.872505	-0.013891	0.0055581	0.0799077	-2.88573	chr4	91674728	CCSER1	ENSG00000184305	0	TRUE	FALSE	FALSE	NA
cg25858232	0.799117	-0.0255458	0.00555822	0.0799077	-2.88572	chr7	157691684	PTPRN2	ENSG00000155093	0	FALSE	FALSE	FALSE	NA
cg05351940	0.0334275	-0.00273472	0.00555876	0.0799104	-2.88568	chr2	219081877	ARPC2	ENSG00000163466	0	FALSE	TRUE	FALSE	NA
cg01928637	0.868625	-0.0145898	0.00555873	0.0799104	-2.88569	chr6	33145182	COL11A2	ENSG00000204248	0	FALSE	FALSE	FALSE	NA
cg12064504	0.554595	-0.0477346	0.00555928	0.0799129	-2.88565	chr6	28972891	ZNF311	ENSG00000197935	0	TRUE	TRUE	FALSE	NA
cg15116918	0.447015	-0.0454804	0.00555926	0.0799129	-2.88565	chr17	78669552	RPTOR	ENSG00000141564	0	TRUE	FALSE	FALSE	NA
cg27620946	0.0589363	0.00633538	0.00555955	0.0799143	2.88563	chr8	42011116	AP3M2	ENSG00000070718	0	FALSE	TRUE	FALSE	NA
cg27620946	0.0589363	0.00633538	0.00555955	0.0799143	2.88563	chr8	42011116	NA	ENSG00000261449	834	FALSE	TRUE	FALSE	NA
cg01313176	0.828334	-0.0217057	0.00555996	0.0799168	-2.88561	chr10	35058287	PARD3	ENSG00000148498	0	TRUE	FALSE	FALSE	NA
cg27398283	0.964081	-0.00395031	0.00556103	0.0799279	-2.88554	chr7	785029	DNAAF5	ENSG00000164818	0	FALSE	FALSE	FALSE	NA
cg11755201	0.295027	-0.0250664	0.00556196	0.0799363	-2.88547	chr1	7551851	CAMTA1	ENSG00000171735	0	TRUE	FALSE	FALSE	NA
cg17911021	0.0790347	-0.0281157	0.00556192	0.0799363	-2.88548	chr15	45493416	SHF	ENSG00000138606	42	FALSE	FALSE	FALSE	NA
cg17911021	0.0790347	-0.0281157	0.00556192	0.0799363	-2.88548	chr15	45493416	NA	ENSG00000259519	1259	FALSE	FALSE	FALSE	NA
cg17911021	0.0790347	-0.0281157	0.00556192	0.0799363	-2.88548	chr15	45493416	NA	ENSG00000259932	2078	FALSE	FALSE	FALSE	NA
cg17911021	0.0790347	-0.0281157	0.00556192	0.0799363	-2.88548	chr15	45493416	NA	ENSG00000260035	585	FALSE	FALSE	FALSE	NA
cg06001854	0.534648	0.0350003	0.00556248	0.0799412	2.88544	chr5	77687326	SCAMP1	ENSG00000085365	0	FALSE	FALSE	FALSE	NA
cg10600889	0.269639	-0.0525878	0.00556324	0.0799497	-2.88539	chr17	37123767	FBXO47	ENSG00000204952	111	FALSE	FALSE	FALSE	NA
cg11110536	0.026613	-0.00708113	0.00556353	0.0799513	-2.88537	chr5	137513992	BRD8	ENSG00000112983	0	FALSE	TRUE	FALSE	NA
cg11110536	0.026613	-0.00708113	0.00556353	0.0799513	-2.88537	chr5	137513992	KIF20A	ENSG00000112984	415	FALSE	TRUE	FALSE	NA
cg03886699	0.813304	-0.0610341	0.00556444	0.079962	-2.88531	chr1	212698918	NA	ENSG00000286213	0	TRUE	FALSE	FALSE	NA
cg27192012	0.857166	0.0135106	0.00556466	0.0799626	2.8853	chr3	194987381	XXYLT1	ENSG00000173950	0	FALSE	FALSE	FALSE	NA
cg27192012	0.857166	0.0135106	0.00556466	0.0799626	2.8853	chr3	194987381	NA	ENSG00000287005	3023	FALSE	FALSE	FALSE	NA
cg18845838	0.0371291	-0.00891032	0.00556526	0.0799648	-2.88526	chr4	8442289	ACOX3	ENSG00000087008	0	FALSE	TRUE	FALSE	NA
cg18845838	0.0371291	-0.00891032	0.00556526	0.0799648	-2.88526	chr4	8442289	TRMT44	ENSG00000155275	0	FALSE	TRUE	FALSE	NA
cg05926478	0.853969	0.0701835	0.00556526	0.0799648	2.88526	chr4	151174724	DCLK2	ENSG00000170390	0	FALSE	FALSE	FALSE	NA
cg07545535	0.0643368	0.0107452	0.00556552	0.0799648	2.88524	chr7	76256818	POMZP3	ENSG00000146707	239	FALSE	FALSE	FALSE	NA
cg07545535	0.0643368	0.0107452	0.00556552	0.0799648	2.88524	chr7	76256818	LOC100133091	ENSG00000205485	0	FALSE	FALSE	FALSE	NA
cg20074795	0.0267006	0.00760109	0.00556546	0.0799648	2.88525	chr22	38864244	KDELR3	ENSG00000100196	0	TRUE	FALSE	FALSE	NA
cg15049358	0.920259	-0.00802753	0.00556584	0.0799669	-2.88522	chr3	12679092	RAF1	ENSG00000132155	0	TRUE	FALSE	FALSE	NA
cg15049358	0.920259	-0.00802753	0.00556584	0.0799669	-2.88522	chr3	12679092	NA	ENSG00000239140	4758	TRUE	FALSE	FALSE	NA
cg05266226	0.626266	-0.038614	0.00556674	0.0799773	-2.88516	chr1	22920119	EPHA8	ENSG00000070886	0	FALSE	FALSE	FALSE	NA
cg19986012	0.241781	0.0505605	0.00556739	0.0799841	2.88512	chr17	46627848	HOXB3	ENSG00000120093	0	TRUE	FALSE	FALSE	NA
cg19986012	0.241781	0.0505605	0.00556739	0.0799841	2.88512	chr17	46627848	HOXB-AS1	ENSG00000230148	0	TRUE	FALSE	FALSE	NA
cg19986012	0.241781	0.0505605	0.00556739	0.0799841	2.88512	chr17	46627848	HOXB-AS3	ENSG00000233101	0	TRUE	FALSE	FALSE	NA
cg24890104	0.125505	-0.0180718	0.00556837	0.0799958	-2.88506	chr6	27648895	NA	ENSG00000287674	560	FALSE	FALSE	FALSE	NA
cg19900821	0.14793	-0.0206978	0.00556855	0.0799958	-2.88504	chr1	162359133	C1orf226	ENSG00000239887	2530	TRUE	FALSE	FALSE	NA
cg17210014	0.501136	-0.0315453	0.00556934	0.0800021	-2.88499	chr10	88025642	GRID1	ENSG00000182771	0	FALSE	FALSE	FALSE	NA
cg17210014	0.501136	-0.0315453	0.00556934	0.0800021	-2.88499	chr10	88025642	MIR346	ENSG00000199104	1096	FALSE	FALSE	FALSE	NA
cg02659920	0.204133	0.0332889	0.0055693	0.0800021	2.885	chr11	726335	EPS8L2	ENSG00000177106	0	FALSE	FALSE	FALSE	NA
cg02659920	0.204133	0.0332889	0.0055693	0.0800021	2.885	chr11	726335	NA	ENSG00000269915	0	FALSE	FALSE	FALSE	NA
cg22166739	0.353806	0.0385435	0.00557025	0.0800088	2.88493	chr11	73694868	UCP2	ENSG00000175567	576	FALSE	TRUE	FALSE	NA
cg22166739	0.353806	0.0385435	0.00557025	0.0800088	2.88493	chr11	73694868	NA	ENSG00000287425	0	FALSE	TRUE	FALSE	NA
cg02866149	0.787984	-0.0222998	0.00557033	0.0800088	-2.88493	chr20	35405989	DSN1	ENSG00000149636	3767	FALSE	FALSE	FALSE	NA
cg02866149	0.787984	-0.0222998	0.00557033	0.0800088	-2.88493	chr20	35405989	SOGA1	ENSG00000149639	0	FALSE	FALSE	FALSE	NA
cg19178479	0.295729	0.0502629	0.00557051	0.0800089	2.88492	chr2	112124118	MIR4435-2HG	ENSG00000172965	0	FALSE	FALSE	FALSE	NA
cg17269277	0.0350013	-0.00313378	0.00557139	0.0800189	-2.88486	chr4	1796142	FGFR3	ENSG00000068078	0	TRUE	FALSE	FALSE	NA
cg26267388	0.108381	0.0311063	0.0055719	0.0800208	2.88483	chr2	119591627	NA	ENSG00000258910	0	TRUE	FALSE	FALSE	NA
cg14802355	0.530434	-0.0391656	0.00557189	0.0800208	-2.88483	chr4	103683140	MANBA	ENSG00000109323	988	FALSE	FALSE	FALSE	NA
cg26684319	0.792237	-0.0210091	0.00557204	0.0800208	-2.88482	chr8	672406	ERICH1	ENSG00000104714	0	TRUE	FALSE	FALSE	NA
cg26684319	0.792237	-0.0210091	0.00557204	0.0800208	-2.88482	chr8	672406	NA	ENSG00000254207	2781	TRUE	FALSE	FALSE	NA
cg11344638	0.326294	-0.05246	0.00557229	0.0800219	-2.8848	chr17	39781108	KRT17	ENSG00000128422	13	FALSE	FALSE	FALSE	NA
cg11344638	0.326294	-0.05246	0.00557229	0.0800219	-2.8848	chr17	39781108	KRT42P	ENSG00000214514	1470	FALSE	FALSE	FALSE	NA
cg13407144	0.706098	-0.0299718	0.00557319	0.0800322	-2.88474	chr10	33468337	NRP1	ENSG00000099250	0	TRUE	FALSE	FALSE	NA
cg25277868	0.105875	0.013524	0.00557484	0.0800534	2.88464	chr1	21059257	SH2D5	ENSG00000189410	0	FALSE	FALSE	FALSE	NA
cg25277868	0.105875	0.013524	0.00557484	0.0800534	2.88464	chr1	21059257	NA	ENSG00000233069	115	FALSE	FALSE	FALSE	NA
cg05211342	0.792421	-0.0297157	0.00557505	0.080054	-2.88462	chr19	49890915	CCDC155	ENSG00000161609	560	FALSE	FALSE	FALSE	NA
cg05211342	0.792421	-0.0297157	0.00557505	0.080054	-2.88462	chr19	49890915	LOC101928295	ENSG00000268686	0	FALSE	FALSE	FALSE	NA
cg00019151	0.842613	-0.0236819	0.00557569	0.0800556	-2.88458	chr1	173470149	SLC9C2	ENSG00000162753	0	FALSE	FALSE	FALSE	NA
cg12015097	0.0770046	0.00891787	0.00557557	0.0800556	2.88459	chr21	35574324	NA	ENSG00000214955	3031	FALSE	FALSE	FALSE	NA
cg12015097	0.0770046	0.00891787	0.00557557	0.0800556	2.88459	chr21	35574324	NA	ENSG00000272657	0	FALSE	FALSE	FALSE	NA
cg09552123	0.733899	0.0262959	0.00557595	0.0800568	2.88456	chr1	152849783	SMCP	ENSG00000163206	1014	FALSE	FALSE	FALSE	NA
cg17840047	0.628026	-0.0297927	0.00557674	0.0800606	-2.88451	chr4	18580125	NA	ENSG00000286046	0	TRUE	FALSE	FALSE	NA
cg08285915	0.32396	-0.0361272	0.00557671	0.0800606	-2.88451	chr5	134872957	NEUROG1	ENSG00000181965	1302	FALSE	FALSE	FALSE	NA
cg06189038	0.30482	-0.0160741	0.00557648	0.0800606	-2.88453	chr7	99767134	GAL3ST4	ENSG00000197093	893	FALSE	FALSE	FALSE	NA
cg06189038	0.30482	-0.0160741	0.00557648	0.0800606	-2.88453	chr7	99767134	GPC2	ENSG00000213420	94	FALSE	FALSE	FALSE	NA
cg18629270	0.0345955	-0.0046742	0.00557743	0.0800634	-2.88447	chr5	171881583	SH3PXD2B	ENSG00000174705	53	FALSE	FALSE	FALSE	NA
cg18989085	0.511005	-0.0313524	0.00557743	0.0800634	-2.88447	chr11	133256591	OPCML	ENSG00000183715	0	TRUE	FALSE	FALSE	NA
cg01123957	0.650598	-0.0393766	0.00557746	0.0800634	-2.88446	chr14	34081647	NPAS3	ENSG00000151322	0	TRUE	FALSE	FALSE	NA
cg27634991	0.919644	-0.00656209	0.00557784	0.0800664	-2.88444	chr6	137536245	IFNGR1	ENSG00000027697	0	FALSE	FALSE	FALSE	NA
cg22977876	0.0408888	-0.00316107	0.00557908	0.080075	-2.88436	chr2	172950067	DLX1	ENSG00000144355	0	FALSE	FALSE	FALSE	NA
cg22977876	0.0408888	-0.00316107	0.00557908	0.080075	-2.88436	chr2	172950067	METAP1D	ENSG00000172878	2908	FALSE	FALSE	FALSE	NA
cg05336188	0.542252	0.018993	0.00557915	0.080075	2.88435	chr19	18959506	UPF1	ENSG00000005007	0	TRUE	FALSE	FALSE	NA
cg00513941	0.229556	-0.045194	0.00557909	0.080075	-2.88436	chr19	42437245	ARHGEF1	ENSG00000076928	2942	FALSE	FALSE	FALSE	NA
cg00513941	0.229556	-0.045194	0.00557909	0.080075	-2.88436	chr19	42437245	LOC390937	ENSG00000268041	4576	FALSE	FALSE	FALSE	NA
cg03400060	0.403368	-0.0214563	0.00558054	0.08009	-2.88426	chr5	78365801	DMGDH	ENSG00000132837	0	TRUE	FALSE	FALSE	NA
cg03400060	0.403368	-0.0214563	0.00558054	0.08009	-2.88426	chr5	78365801	BHMT2	ENSG00000132840	0	TRUE	FALSE	FALSE	NA
cg25023245	0.0338691	0.0044822	0.00558044	0.08009	2.88427	chr16	401986	AXIN1	ENSG00000103126	0	FALSE	TRUE	FALSE	NA
cg00504756	0.049336	0.00691938	0.00558091	0.0800927	2.88424	chr16	74330795	PSMD7	ENSG00000103035	0	FALSE	TRUE	FALSE	NA
cg00504756	0.049336	0.00691938	0.00558091	0.0800927	2.88424	chr16	74330795	LOC101928035	ENSG00000261404	134	FALSE	TRUE	FALSE	NA
cg20428989	0.619449	-0.0310176	0.00558134	0.0800933	-2.88421	chr2	216715956	LINC00607	ENSG00000235770	2278	TRUE	FALSE	FALSE	NA
cg22959827	0.401764	-0.0380206	0.00558116	0.0800933	-2.88422	chr5	124461245	LINC02240	ENSG00000260192	0	TRUE	FALSE	FALSE	NA
cg14750616	0.920304	-0.00661651	0.00558147	0.0800933	-2.8842	chr10	24832879	KIAA1217	ENSG00000120549	0	FALSE	FALSE	FALSE	NA
cg10258817	0.626983	-0.0402841	0.00558166	0.0800935	-2.88419	chr16	29955304	TMEM219	ENSG00000149932	0	TRUE	FALSE	FALSE	NA
cg25693769	0.430008	-0.025075	0.00558276	0.0801068	-2.88412	chr3	33261112	SUSD5	ENSG00000173705	809	FALSE	FALSE	FALSE	NA
cg06475223	0.0857697	-0.00856725	0.00558416	0.0801244	-2.88403	chr18	21498693	LAMA3	ENSG00000053747	0	FALSE	FALSE	FALSE	NA
cg15224291	0.929866	-0.0114335	0.00558451	0.0801268	-2.88401	chr18	74729064	MBP	ENSG00000197971	0	FALSE	FALSE	FALSE	NA
cg15213114	0.0602323	-0.0186883	0.00558495	0.0801306	-2.88398	chr10	74927623	ECD	ENSG00000122882	0	FALSE	TRUE	FALSE	NA
cg15213114	0.0602323	-0.0186883	0.00558495	0.0801306	-2.88398	chr10	74927623	FAM149B1	ENSG00000138286	300	FALSE	TRUE	FALSE	NA
cg02391433	0.72381	0.0189834	0.00558522	0.080132	2.88396	chr9	37574923	FBXO10	ENSG00000147912	0	TRUE	FALSE	FALSE	NA
cg02391433	0.72381	0.0189834	0.00558522	0.080132	2.88396	chr9	37574923	FBXO10	ENSG00000256966	0	TRUE	FALSE	FALSE	NA
cg17257596	0.895738	-0.0104415	0.00558557	0.0801345	-2.88394	chr17	20039457	SPECC1	ENSG00000128487	0	TRUE	FALSE	FALSE	NA
cg04377724	0.83882	-0.0172917	0.00558584	0.0801358	-2.88392	chr3	9258433	SRGAP3	ENSG00000196220	0	FALSE	FALSE	FALSE	NA
cg04377724	0.83882	-0.0172917	0.00558584	0.0801358	-2.88392	chr3	9258433	SRGAP3-AS3	ENSG00000227929	145	FALSE	FALSE	FALSE	NA
cg27657532	0.273265	-0.0592103	0.0055869	0.0801486	-2.88385	chr19	2923847	NA	ENSG00000253392	0	TRUE	FALSE	FALSE	NA
cg07790045	0.0255066	0.0028275	0.00558748	0.0801519	2.88381	chr12	111051760	TCTN1	ENSG00000204852	71	FALSE	TRUE	FALSE	NA
cg16719228	0.0736916	-0.0061337	0.00558747	0.0801519	-2.88381	chr20	56884516	RAB22A	ENSG00000124209	254	FALSE	TRUE	FALSE	NA
cg16719228	0.0736916	-0.0061337	0.00558747	0.0801519	-2.88381	chr20	56884516	NA	ENSG00000124224	8	FALSE	TRUE	FALSE	NA
cg09246479	0.70255	-0.0621365	0.005588	0.0801567	-2.88378	chr22	24891129	UPB1	ENSG00000100024	0	TRUE	FALSE	FALSE	NA
cg09246479	0.70255	-0.0621365	0.005588	0.0801567	-2.88378	chr22	24891129	ADORA2A-AS1	ENSG00000178803	86	TRUE	FALSE	FALSE	NA
cg17075428	0.919532	-0.00939701	0.00558853	0.0801593	-2.88374	chr1	54800220	SSBP3	ENSG00000157216	0	TRUE	FALSE	FALSE	NA
cg12057861	0.0400212	-0.0033507	0.00558852	0.0801593	-2.88375	chr19	1241808	ATP5F1D	ENSG00000099624	0	FALSE	TRUE	FALSE	NA
cg12057861	0.0400212	-0.0033507	0.00558852	0.0801593	-2.88375	chr19	1241808	CBARP	ENSG00000099625	3781	FALSE	TRUE	FALSE	NA
cg12057861	0.0400212	-0.0033507	0.00558852	0.0801593	-2.88375	chr19	1241808	NA	ENSG00000267778	2286	FALSE	TRUE	FALSE	NA
cg21466107	0.772294	-0.0201055	0.00558888	0.0801593	-2.88372	chr7	42136966	GLI3	ENSG00000106571	0	TRUE	FALSE	FALSE	NA
cg09327358	0.189153	-0.0360501	0.00558888	0.0801593	-2.88372	chr16	27279496	NSMCE1	ENSG00000169189	0	FALSE	FALSE	FALSE	NA
cg09327358	0.189153	-0.0360501	0.00558888	0.0801593	-2.88372	chr16	27279496	NSMCE1-DT	ENSG00000245888	29	FALSE	FALSE	FALSE	NA
cg14786831	0.611959	-0.0348807	0.00558906	0.0801594	-2.88371	chr12	60567672	NA	ENSG00000287014	0	TRUE	FALSE	FALSE	NA
cg12058372	0.927957	-0.0155288	0.00558926	0.0801598	-2.8837	chr20	48252667	B4GALT5	ENSG00000158470	0	TRUE	FALSE	FALSE	NA
cg22637867	0.158441	0.0263943	0.0055897	0.0801635	2.88367	chr19	12624466	NA	ENSG00000196826	0	FALSE	FALSE	FALSE	NA
cg22637867	0.158441	0.0263943	0.0055897	0.0801635	2.88367	chr19	12624466	ZNF709	ENSG00000242852	0	FALSE	FALSE	FALSE	NA
cg24556395	0.242585	-0.0333937	0.00559119	0.0801799	-2.88357	chr5	16721797	MYO10	ENSG00000145555	0	TRUE	FALSE	FALSE	NA
cg01531701	0.92739	-0.00745743	0.00559102	0.0801799	-2.88358	chr12	65675516	MSRB3	ENSG00000174099	0	FALSE	FALSE	FALSE	NA
cg01531701	0.92739	-0.00745743	0.00559102	0.0801799	-2.88358	chr12	65675516	NA	ENSG00000250280	0	FALSE	FALSE	FALSE	NA
cg07288447	0.728697	-0.0317985	0.00559168	0.0801816	-2.88354	chr2	27371818	TCF23	ENSG00000163792	53	FALSE	FALSE	FALSE	NA
cg12809842	0.051854	-0.00798463	0.00559184	0.0801816	-2.88353	chr3	196438875	PIGX	ENSG00000163964	0	FALSE	TRUE	FALSE	NA
cg12809842	0.051854	-0.00798463	0.00559184	0.0801816	-2.88353	chr3	196438875	CEP19	ENSG00000174007	0	FALSE	TRUE	FALSE	NA
cg12809842	0.051854	-0.00798463	0.00559184	0.0801816	-2.88353	chr3	196438875	NA	ENSG00000201441	3039	FALSE	TRUE	FALSE	NA
cg12763402	0.0388068	0.00605534	0.00559169	0.0801816	2.88354	chr9	35732288	GBA2	ENSG00000070610	4574	FALSE	TRUE	FALSE	NA
cg12763402	0.0388068	0.00605534	0.00559169	0.0801816	2.88354	chr9	35732288	CREB3	ENSG00000107175	306	FALSE	TRUE	FALSE	NA
cg12763402	0.0388068	0.00605534	0.00559169	0.0801816	2.88354	chr9	35732288	TLN1	ENSG00000137076	95	FALSE	TRUE	FALSE	NA
cg19630667	0.428697	-0.0329556	0.00559236	0.0801841	-2.8835	chr12	52774147	KRT84	ENSG00000161849	0	FALSE	FALSE	FALSE	NA
cg19630667	0.428697	-0.0329556	0.00559236	0.0801841	-2.8835	chr12	52774147	NA	ENSG00000258253	96	FALSE	FALSE	FALSE	NA
cg17007640	0.114173	0.0211477	0.00559235	0.0801841	2.8835	chr14	29243504	FOXG1	ENSG00000176165	4020	TRUE	FALSE	FALSE	NA
cg17007640	0.114173	0.0211477	0.00559235	0.0801841	2.8835	chr14	29243504	LINC01551	ENSG00000186960	0	TRUE	FALSE	FALSE	NA
cg09883264	0.0589037	-0.0155268	0.00559318	0.0801857	-2.88344	chr5	141489170	NDFIP1	ENSG00000131507	0	FALSE	TRUE	FALSE	NA
cg07400057	0.920308	-0.0344445	0.00559295	0.0801857	-2.88346	chr11	7111072	RBMXL2	ENSG00000170748	0	FALSE	FALSE	FALSE	NA
cg18255786	0.913567	-0.00848838	0.00559303	0.0801857	-2.88345	chr11	124930036	SLC37A2	ENSG00000134955	2926	FALSE	FALSE	FALSE	NA
cg25316305	0.869529	-0.0149572	0.00559282	0.0801857	-2.88347	chr12	4361135	CCND2-AS1	ENSG00000255920	0	TRUE	FALSE	FALSE	NA
cg24679043	0.471783	0.0167919	0.00559343	0.0801869	2.88343	chr6	30128404	TRIM15	ENSG00000204610	2578	FALSE	FALSE	FALSE	NA
cg24679043	0.471783	0.0167919	0.00559343	0.0801869	2.88343	chr6	30128404	TRIM10	ENSG00000204613	0	FALSE	FALSE	FALSE	NA
cg01296755	0.908527	-0.0123783	0.00559388	0.0801877	-2.8834	chr12	9452224	NA	ENSG00000111788	0	FALSE	FALSE	FALSE	NA
cg02311374	0.820168	-0.0348301	0.00559377	0.0801877	-2.8834	chr16	31383136	ITGAX	ENSG00000140678	0	FALSE	FALSE	FALSE	NA
cg00352360	0.0882239	-0.0097872	0.00559402	0.0801877	-2.88339	chr17	37009309	RPL23	ENSG00000125691	0	FALSE	FALSE	FALSE	NA
cg00352360	0.0882239	-0.0097872	0.00559402	0.0801877	-2.88339	chr17	37009309	SNORA21	ENSG00000199293	61	FALSE	FALSE	FALSE	NA
cg00352360	0.0882239	-0.0097872	0.00559402	0.0801877	-2.88339	chr17	37009309	NA	ENSG00000244086	2257	FALSE	FALSE	FALSE	NA
cg00352360	0.0882239	-0.0097872	0.00559402	0.0801877	-2.88339	chr17	37009309	SNORA21B	ENSG00000252699	1396	FALSE	FALSE	FALSE	NA
cg25876227	0.915643	-0.0113637	0.00559501	0.0801994	-2.88332	chr8	102680096	GRHL2	ENSG00000083307	0	FALSE	FALSE	FALSE	NA
cg03355808	0.274298	-0.0300171	0.00559582	0.0802085	-2.88327	chr10	14302678	FRMD4A	ENSG00000151474	0	TRUE	FALSE	FALSE	NA
cg14202916	0.827457	-0.0148823	0.00559647	0.0802153	-2.88323	chr17	78820924	RPTOR	ENSG00000141564	0	FALSE	TRUE	FALSE	NA
cg15081740	0.578427	0.03006	0.00559734	0.0802202	2.88317	chr1	18606374	IGSF21	ENSG00000117154	0	TRUE	FALSE	FALSE	NA
cg27417316	0.0663251	-0.00919428	0.00559707	0.0802202	-2.88319	chr9	2623684	VLDLR	ENSG00000147852	0	FALSE	FALSE	FALSE	NA
cg27417316	0.0663251	-0.00919428	0.00559707	0.0802202	-2.88319	chr9	2623684	VLDLR-AS1	ENSG00000236404	0	FALSE	FALSE	FALSE	NA
cg26919100	0.0666201	0.0209069	0.00559725	0.0802202	2.88318	chr16	67695516	ACD	ENSG00000102977	797	FALSE	FALSE	FALSE	NA
cg26919100	0.0666201	0.0209069	0.00559725	0.0802202	2.88318	chr16	67695516	PARD6A	ENSG00000102981	0	FALSE	FALSE	FALSE	NA
cg26919100	0.0666201	0.0209069	0.00559725	0.0802202	2.88318	chr16	67695516	ENKD1	ENSG00000124074	1331	FALSE	FALSE	FALSE	NA
cg26919100	0.0666201	0.0209069	0.00559725	0.0802202	2.88318	chr16	67695516	CARMIL2	ENSG00000159753	4043	FALSE	FALSE	FALSE	NA
cg26010756	0.827649	-0.0271005	0.0055983	0.0802221	-2.88311	chr6	7731069	BMP6	ENSG00000153162	0	FALSE	FALSE	FALSE	NA
cg05107152	0.0401638	-0.0123093	0.00559832	0.0802221	-2.88311	chr6	43026774	MRPL2	ENSG00000112651	0	FALSE	TRUE	FALSE	NA
cg05107152	0.0401638	-0.0123093	0.00559832	0.0802221	-2.88311	chr6	43026774	KLC4	ENSG00000137171	0	FALSE	TRUE	FALSE	NA
cg12285911	0.847328	-0.022817	0.00559781	0.0802221	-2.88314	chr15	22972775	CYFIP1	ENSG00000273749	0	FALSE	FALSE	FALSE	NA
cg00491523	0.219611	-0.0270828	0.00559835	0.0802221	-2.88311	chr16	6913336	RBFOX1	ENSG00000078328	0	TRUE	FALSE	FALSE	NA
cg02590972	0.0448452	-0.00856056	0.0056004	0.0802489	-2.88297	chr2	217363392	RPL37A	ENSG00000197756	0	FALSE	TRUE	FALSE	NA
cg02590972	0.0448452	-0.00856056	0.0056004	0.0802489	-2.88297	chr2	217363392	NA	ENSG00000232485	0	FALSE	TRUE	FALSE	NA
cg02041869	0.88978	-0.00918152	0.00560071	0.0802495	-2.88295	chr8	18028071	NAT1	ENSG00000171428	0	FALSE	FALSE	FALSE	NA
cg15040188	0.571852	-0.0158048	0.00560079	0.0802495	-2.88295	chr19	621137	POLRMT	ENSG00000099821	0	FALSE	FALSE	FALSE	NA
cg15040188	0.571852	-0.0158048	0.00560079	0.0802495	-2.88295	chr19	621137	HCN2	ENSG00000099822	3977	FALSE	FALSE	FALSE	NA
cg06540715	0.0473258	-0.0121251	0.00560106	0.0802509	-2.88293	chr13	111568383	ANKRD10	ENSG00000088448	966	FALSE	FALSE	FALSE	NA
cg06540715	0.0473258	-0.0121251	0.00560106	0.0802509	-2.88293	chr13	111568383	NA	ENSG00000277767	0	FALSE	FALSE	FALSE	NA
cg21074260	0.0466905	0.00781395	0.00560143	0.0802537	2.88291	chr11	45307563	SYT13	ENSG00000019505	0	FALSE	FALSE	FALSE	NA
cg23792592	0.527819	-0.0217732	0.00560219	0.0802621	-2.88286	chr20	61150637	NA	ENSG00000174403	1903	FALSE	FALSE	FALSE	NA
cg23792592	0.527819	-0.0217732	0.00560219	0.0802621	-2.88286	chr20	61150637	MIR1-1HG	ENSG00000174407	0	FALSE	FALSE	FALSE	NA
cg23792592	0.527819	-0.0217732	0.00560219	0.0802621	-2.88286	chr20	61150637	MIR1-1	ENSG00000199017	872	FALSE	FALSE	FALSE	NA
cg07281959	0.832379	-0.0179374	0.00560255	0.0802647	-2.88283	chr15	91421381	FURIN	ENSG00000140564	0	FALSE	FALSE	FALSE	NA
cg23038349	0.601691	-0.0350498	0.00560365	0.0802773	-2.88276	chr1	160765225	LY9	ENSG00000122224	638	FALSE	FALSE	FALSE	NA
cg24616296	0.293954	-0.0405398	0.00560378	0.0802773	-2.88276	chr11	92597242	FAT3	ENSG00000165323	0	FALSE	FALSE	FALSE	NA
cg05122026	0.490709	0.022795	0.00560497	0.0802919	2.88268	chr11	75114223	RPS3	ENSG00000149273	0	FALSE	FALSE	FALSE	NA
cg05122026	0.490709	0.022795	0.00560497	0.0802919	2.88268	chr11	75114223	SNORD15A	ENSG00000206941	2640	FALSE	FALSE	FALSE	NA
cg05122026	0.490709	0.022795	0.00560497	0.0802919	2.88268	chr11	75114223	SNORD15B	ENSG00000207445	1241	FALSE	FALSE	FALSE	NA
cg24377729	0.652319	-0.0227969	0.00560522	0.0802928	-2.88266	chr19	7806066	CD209	ENSG00000090659	0	FALSE	FALSE	FALSE	NA
cg24399540	0.196132	-0.0197903	0.0056058	0.0802962	-2.88262	chr2	207307150	ADAM23	ENSG00000114948	1105	FALSE	FALSE	FALSE	NA
cg07414060	0.896396	-0.012505	0.00560634	0.0803014	-2.88259	chr5	641353	CEP72	ENSG00000112877	0	FALSE	FALSE	FALSE	NA
cg09275000	0.0354924	0.00465022	0.00560696	0.080307	2.88255	chr1	153950158	JTB	ENSG00000143543	7	FALSE	TRUE	FALSE	NA
cg09275000	0.0354924	0.00465022	0.00560696	0.080307	2.88255	chr1	153950158	RAB13	ENSG00000143545	3934	FALSE	TRUE	FALSE	NA
cg09275000	0.0354924	0.00465022	0.00560696	0.080307	2.88255	chr1	153950158	CREB3L4	ENSG00000143578	3320	FALSE	TRUE	FALSE	NA
cg09275000	0.0354924	0.00465022	0.00560696	0.080307	2.88255	chr1	153950158	NA	ENSG00000272654	60	FALSE	TRUE	FALSE	NA
cg09275000	0.0354924	0.00465022	0.00560696	0.080307	2.88255	chr1	153950158	NA	ENSG00000285641	0	FALSE	TRUE	FALSE	NA
cg09275000	0.0354924	0.00465022	0.00560696	0.080307	2.88255	chr1	153950158	NA	ENSG00000285779	1794	FALSE	TRUE	FALSE	NA
cg25585043	0.631766	0.0425056	0.00560726	0.080307	2.88253	chr7	81860423	CACNA2D1	ENSG00000153956	0	TRUE	FALSE	FALSE	NA
cg26954695	0.733563	-0.0285981	0.0056071	0.080307	-2.88254	chr19	59085561	MZF1	ENSG00000099326	618	FALSE	FALSE	FALSE	NA
cg26954695	0.733563	-0.0285981	0.0056071	0.080307	-2.88254	chr19	59085561	CENPBD1P1	ENSG00000213753	0	FALSE	FALSE	FALSE	NA
cg26954695	0.733563	-0.0285981	0.0056071	0.080307	-2.88254	chr19	59085561	MZF1-AS1	ENSG00000267858	0	FALSE	FALSE	FALSE	NA
cg18597485	0.75603	0.0205184	0.00560787	0.0803114	2.88249	chr15	90189150	KIF7	ENSG00000166813	0	FALSE	FALSE	FALSE	NA
cg24337809	0.034536	0.00563193	0.00560917	0.0803116	2.88241	chr1	203274882	BTG2	ENSG00000159388	0	FALSE	TRUE	FALSE	NA
cg24337809	0.034536	0.00563193	0.00560917	0.0803116	2.88241	chr1	203274882	LINC01136	ENSG00000233791	444	FALSE	TRUE	FALSE	NA
cg16398944	0.0380042	-0.00467602	0.00560889	0.0803116	-2.88242	chr6	57182319	PRIM2	ENSG00000146143	0	FALSE	TRUE	FALSE	NA
cg05193282	0.969097	-0.00680119	0.00560916	0.0803116	-2.88241	chr11	18210919	NA	ENSG00000255138	0	FALSE	FALSE	FALSE	NA
cg05193282	0.969097	-0.00680119	0.00560916	0.0803116	-2.88241	chr11	18210919	NA	ENSG00000255470	0	FALSE	FALSE	FALSE	NA
cg27399753	0.911946	-0.0108255	0.00560889	0.0803116	-2.88242	chr16	772689	HAGHL	ENSG00000103253	4246	FALSE	FALSE	FALSE	NA
cg27399753	0.911946	-0.0108255	0.00560889	0.0803116	-2.88242	chr16	772689	FAM173A	ENSG00000103254	98	FALSE	FALSE	FALSE	NA
cg27399753	0.911946	-0.0108255	0.00560889	0.0803116	-2.88242	chr16	772689	METRN	ENSG00000103260	3033	FALSE	FALSE	FALSE	NA
cg27399753	0.911946	-0.0108255	0.00560889	0.0803116	-2.88242	chr16	772689	CCDC78	ENSG00000162004	0	FALSE	FALSE	FALSE	NA
cg14378791	0.694371	-0.0181551	0.00560839	0.0803116	-2.88246	chr18	77564340	NA	ENSG00000267780	0	FALSE	FALSE	FALSE	NA
cg10390696	0.515473	-0.0245723	0.00560934	0.0803116	-2.88239	chr19	43265778	PSG8	ENSG00000124467	0	FALSE	FALSE	FALSE	NA
cg10803453	0.876244	-0.0128759	0.00560955	0.0803121	-2.88238	chr17	907105	ABR	ENSG00000159842	0	TRUE	FALSE	FALSE	NA
cg10803453	0.876244	-0.0128759	0.00560955	0.0803121	-2.88238	chr17	907105	TIMM22	ENSG00000177370	193	TRUE	FALSE	FALSE	NA
cg15678121	0.548564	-0.0338738	0.00561012	0.0803127	-2.88234	chr19	57352519	PEG3	ENSG00000198300	422	FALSE	FALSE	TRUE	Paternal
cg15678121	0.548564	-0.0338738	0.00561012	0.0803127	-2.88234	chr19	57352519	MIMT1	ENSG00000268654	0	FALSE	FALSE	TRUE	Paternal
cg15678121	0.548564	-0.0338738	0.00561012	0.0803127	-2.88234	chr19	57352519	ZIM2	ENSG00000269699	421	FALSE	FALSE	TRUE	Paternal
cg20319775	0.0563243	0.00572318	0.00560997	0.0803127	2.88235	chr20	10653482	JAG1	ENSG00000101384	0	FALSE	FALSE	FALSE	NA
cg20319775	0.0563243	0.00572318	0.00560997	0.0803127	2.88235	chr20	10653482	NA	ENSG00000270792	0	FALSE	FALSE	FALSE	NA
cg16523078	0.615976	0.026618	0.00561135	0.0803226	2.88226	chr1	85716218	C1orf52	ENSG00000162642	0	FALSE	FALSE	FALSE	NA
cg07603511	0.147845	0.0218748	0.00561187	0.0803226	2.88223	chr5	174160335	MSX2	ENSG00000120149	2435	FALSE	FALSE	FALSE	NA
cg13722708	0.759316	-0.0194508	0.00561184	0.0803226	-2.88223	chr6	32134567	AGPAT1	ENSG00000204310	1421	TRUE	FALSE	FALSE	NA
cg13722708	0.759316	-0.0194508	0.00561184	0.0803226	-2.88223	chr6	32134567	PPT2	ENSG00000221988	3111	TRUE	FALSE	FALSE	NA
cg13722708	0.759316	-0.0194508	0.00561184	0.0803226	-2.88223	chr6	32134567	EGFL8	ENSG00000241404	0	TRUE	FALSE	FALSE	NA
cg13722708	0.759316	-0.0194508	0.00561184	0.0803226	-2.88223	chr6	32134567	PPT2-EGFL8	ENSG00000258388	0	TRUE	FALSE	FALSE	NA
cg27009703	0.30099	0.0225127	0.00561158	0.0803226	2.88225	chr7	27204894	HOXA9	ENSG00000078399	0	FALSE	FALSE	FALSE	NA
cg27009703	0.30099	0.0225127	0.00561158	0.0803226	2.88225	chr7	27204894	NA	ENSG00000207584	4204	FALSE	FALSE	FALSE	NA
cg27009703	0.30099	0.0225127	0.00561158	0.0803226	2.88225	chr7	27204894	HOXA10-AS	ENSG00000253187	3343	FALSE	FALSE	FALSE	NA
cg27009703	0.30099	0.0225127	0.00561158	0.0803226	2.88225	chr7	27204894	NA	ENSG00000257184	0	FALSE	FALSE	FALSE	NA
cg11879188	0.514824	-0.0399338	0.00561162	0.0803226	-2.88225	chr9	136149908	ABO	ENSG00000175164	0	FALSE	FALSE	FALSE	NA
cg00793088	0.480327	-0.0481364	0.00561102	0.0803226	-2.88229	chr12	71315008	PTPRR	ENSG00000153233	489	FALSE	FALSE	FALSE	NA
cg11418783	0.460535	-0.026236	0.0056121	0.0803234	-2.88222	chr1	201369650	LAD1	ENSG00000159166	606	FALSE	FALSE	FALSE	NA
cg11418783	0.460535	-0.026236	0.0056121	0.0803234	-2.88222	chr1	201369650	TNNI1	ENSG00000159173	3245	FALSE	FALSE	FALSE	NA
cg11418783	0.460535	-0.026236	0.0056121	0.0803234	-2.88222	chr1	201369650	NA	ENSG00000282221	0	FALSE	FALSE	FALSE	NA
cg26413942	0.0714435	-0.0118436	0.00561303	0.080333	-2.88216	chr5	124081751	ZNF608	ENSG00000168916	0	FALSE	FALSE	FALSE	NA
cg04598683	0.0453413	0.00750833	0.00561312	0.080333	2.88215	chr11	129871924	PRDM10	ENSG00000170325	0	FALSE	FALSE	FALSE	NA
cg04598683	0.0453413	0.00750833	0.00561312	0.080333	2.88215	chr11	129871924	NA	ENSG00000233220	908	FALSE	FALSE	FALSE	NA
cg16793249	0.871597	-0.0157128	0.0056137	0.0803388	-2.88211	chr6	32135070	AGPAT1	ENSG00000204310	918	TRUE	FALSE	FALSE	NA
cg16793249	0.871597	-0.0157128	0.0056137	0.0803388	-2.88211	chr6	32135070	PPT2	ENSG00000221988	3614	TRUE	FALSE	FALSE	NA
cg16793249	0.871597	-0.0157128	0.0056137	0.0803388	-2.88211	chr6	32135070	EGFL8	ENSG00000241404	0	TRUE	FALSE	FALSE	NA
cg16793249	0.871597	-0.0157128	0.0056137	0.0803388	-2.88211	chr6	32135070	PPT2-EGFL8	ENSG00000258388	0	TRUE	FALSE	FALSE	NA
cg23817529	0.076269	-0.023428	0.00561449	0.0803475	-2.88206	chr2	26569797	SELENOI	ENSG00000138018	0	FALSE	TRUE	FALSE	NA
cg23817529	0.076269	-0.023428	0.00561449	0.0803475	-2.88206	chr2	26569797	ADGRF3	ENSG00000173567	111	FALSE	TRUE	FALSE	NA
cg27302190	0.733587	-0.0344427	0.00561479	0.0803493	-2.88204	chr1	1050210	C1orf159	ENSG00000131591	0	FALSE	FALSE	FALSE	NA
cg12741488	0.0645703	-0.0095595	0.00561532	0.0803544	-2.88201	chr16	2933841	FLYWCH2	ENSG00000162076	0	FALSE	FALSE	FALSE	NA
cg05217983	0.89392	-0.00794502	0.0056156	0.0803553	-2.88199	chr6	45406867	RUNX2	ENSG00000124813	0	TRUE	FALSE	FALSE	NA
cg26891598	0.933522	-0.00489414	0.00561573	0.0803553	-2.88198	chr10	70585961	STOX1	ENSG00000165730	1326	FALSE	FALSE	FALSE	NA
cg23920953	0.055686	-0.0137132	0.00561629	0.0803607	-2.88195	chr14	70038505	CCDC177	ENSG00000267909	0	FALSE	FALSE	FALSE	NA
cg00009834	0.750367	-0.0197572	0.0056166	0.0803626	-2.88193	chr1	1347671	MRPL20	ENSG00000242485	4997	FALSE	FALSE	FALSE	NA
cg00009834	0.750367	-0.0197572	0.0056166	0.0803626	-2.88193	chr1	1347671	NA	ENSG00000272455	1672	FALSE	FALSE	FALSE	NA
cg04670168	0.53282	-0.0224758	0.00561696	0.0803652	-2.8819	chr5	150039249	MYOZ3	ENSG00000164591	1186	TRUE	FALSE	FALSE	NA
cg04670168	0.53282	-0.0224758	0.00561696	0.0803652	-2.8819	chr5	150039249	SYNPO	ENSG00000171992	479	TRUE	FALSE	FALSE	NA
cg13379871	0.0348637	0.00582646	0.0056173	0.0803652	2.88188	chr10	22610507	COMMD3	ENSG00000148444	1271	FALSE	FALSE	FALSE	NA
cg13379871	0.0348637	0.00582646	0.0056173	0.0803652	2.88188	chr10	22610507	BMI1	ENSG00000168283	0	FALSE	FALSE	FALSE	NA
cg13379871	0.0348637	0.00582646	0.0056173	0.0803652	2.88188	chr10	22610507	COMMD3-BMI1	ENSG00000269897	0	FALSE	FALSE	FALSE	NA
cg16977751	0.913584	-0.00907054	0.00561814	0.0803746	-2.88183	chr22	29729347	AP1B1	ENSG00000100280	0	FALSE	FALSE	FALSE	NA
cg16977751	0.913584	-0.00907054	0.00561814	0.0803746	-2.88183	chr22	29729347	SNORD125	ENSG00000239127	99	FALSE	FALSE	FALSE	NA
cg16435469	0.940735	-0.00496604	0.00561872	0.0803805	-2.88179	chr2	150223994	LYPD6	ENSG00000187123	0	FALSE	FALSE	FALSE	NA
cg17128349	0.022198	0.00603961	0.005619	0.0803819	2.88177	chr13	29293196	SLC46A3	ENSG00000139508	88	FALSE	TRUE	FALSE	NA
cg17128349	0.022198	0.00603961	0.005619	0.0803819	2.88177	chr13	29293196	NA	ENSG00000233588	3326	FALSE	TRUE	FALSE	NA
cg00516616	0.913024	-0.00621046	0.00561922	0.0803825	-2.88176	chr17	78831863	RPTOR	ENSG00000141564	0	FALSE	FALSE	FALSE	NA
cg18269493	0.176402	0.0356763	0.00562007	0.0803846	2.8817	chr1	8772984	RERE	ENSG00000142599	0	FALSE	FALSE	FALSE	NA
cg02849719	0.938948	-0.0097849	0.00561994	0.0803846	-2.88171	chr16	88945618	CBFA2T3	ENSG00000129993	0	FALSE	FALSE	FALSE	NA
cg02849719	0.938948	-0.0097849	0.00561994	0.0803846	-2.88171	chr16	88945618	LOC101927793	ENSG00000259881	1827	FALSE	FALSE	FALSE	NA
cg10721491	0.744103	-0.032635	0.00561977	0.0803846	-2.88172	chr19	29581832	NA	ENSG00000288017	0	FALSE	FALSE	FALSE	NA
cg14565752	0.894042	-0.0107098	0.00561983	0.0803846	-2.88172	chr19	47955003	SLC8A2	ENSG00000118160	0	FALSE	FALSE	FALSE	NA
cg26822501	0.310839	-0.0183948	0.00562117	0.0803904	-2.88163	chr2	33171334	LTBP1	ENSG00000049323	685	FALSE	TRUE	FALSE	NA
cg26822501	0.310839	-0.0183948	0.00562117	0.0803904	-2.88163	chr2	33171334	NA	ENSG00000206951	815	FALSE	TRUE	FALSE	NA
cg26822501	0.310839	-0.0183948	0.00562117	0.0803904	-2.88163	chr2	33171334	NA	ENSG00000236854	117	FALSE	TRUE	FALSE	NA
cg07997936	0.0659175	-0.0117652	0.00562083	0.0803904	-2.88165	chr6	26183678	HIST1H2BE	ENSG00000274290	0	FALSE	FALSE	FALSE	NA
cg21621645	0.928175	-0.0102335	0.00562118	0.0803904	-2.88163	chr6	32809263	TAP1	ENSG00000168394	3722	FALSE	FALSE	FALSE	NA
cg21621645	0.928175	-0.0102335	0.00562118	0.0803904	-2.88163	chr6	32809263	PSMB8-AS1	ENSG00000204261	2591	FALSE	FALSE	FALSE	NA
cg21621645	0.928175	-0.0102335	0.00562118	0.0803904	-2.88163	chr6	32809263	PSMB8	ENSG00000204264	0	FALSE	FALSE	FALSE	NA
cg21621645	0.928175	-0.0102335	0.00562118	0.0803904	-2.88163	chr6	32809263	TAP2	ENSG00000204267	2715	FALSE	FALSE	FALSE	NA
cg21621645	0.928175	-0.0102335	0.00562118	0.0803904	-2.88163	chr6	32809263	PSMB9	ENSG00000240065	2649	FALSE	FALSE	FALSE	NA
cg21621645	0.928175	-0.0102335	0.00562118	0.0803904	-2.88163	chr6	32809263	NA	ENSG00000250264	2663	FALSE	FALSE	FALSE	NA
cg17228942	0.0597662	-0.01307	0.00562083	0.0803904	-2.88165	chr11	7041930	ZNF214	ENSG00000149050	352	FALSE	FALSE	FALSE	NA
cg17228942	0.0597662	-0.01307	0.00562083	0.0803904	-2.88165	chr11	7041930	NLRP14	ENSG00000158077	0	FALSE	FALSE	FALSE	NA
cg11392062	0.934128	-0.0065172	0.00562299	0.0804138	-2.88151	chr6	30633458	DHX16	ENSG00000204560	0	FALSE	FALSE	FALSE	NA
cg03217954	0.519452	-0.0380367	0.00562405	0.0804215	-2.88144	chr2	44502977	SLC3A1	ENSG00000138079	0	FALSE	FALSE	FALSE	NA
cg03217954	0.519452	-0.0380367	0.00562405	0.0804215	-2.88144	chr2	44502977	NA	ENSG00000226972	4731	FALSE	FALSE	FALSE	NA
cg03217954	0.519452	-0.0380367	0.00562405	0.0804215	-2.88144	chr2	44502977	NA	ENSG00000285542	0	FALSE	FALSE	FALSE	NA
cg07267493	0.553242	0.0256958	0.00562466	0.0804277	2.8814	chr17	21353689	LINC02693	ENSG00000212719	0	FALSE	FALSE	FALSE	NA
cg07267493	0.553242	0.0256958	0.00562466	0.0804277	2.8814	chr17	21353689	NA	ENSG00000265881	4937	FALSE	FALSE	FALSE	NA
cg07267493	0.553242	0.0256958	0.00562466	0.0804277	2.8814	chr17	21353689	NA	ENSG00000287671	0	FALSE	FALSE	FALSE	NA
cg03942086	0.82126	-0.0175809	0.00562496	0.0804292	-2.88139	chr1	3081481	PRDM16	ENSG00000142611	0	FALSE	FALSE	FALSE	NA
cg07618979	0.850157	-0.0179642	0.00562512	0.0804292	-2.88137	chr20	50139915	NFATC2	ENSG00000101096	0	FALSE	FALSE	FALSE	NA
cg00046336	0.778169	-0.0534165	0.00562549	0.080432	-2.88135	chr2	118617230	NA	ENSG00000125631	0	FALSE	FALSE	FALSE	NA
cg20739510	0.0600721	-0.0114492	0.00562605	0.0804323	-2.88131	chr1	10534809	PEX14	ENSG00000142655	0	FALSE	TRUE	FALSE	NA
cg20739510	0.0600721	-0.0114492	0.00562605	0.0804323	-2.88131	chr1	10534809	DFFA	ENSG00000160049	2222	FALSE	TRUE	FALSE	NA
cg10166889	0.625264	-0.0358705	0.00562587	0.0804323	-2.88133	chr5	61028374	C5orf64	ENSG00000178722	0	TRUE	FALSE	FALSE	NA
cg10166889	0.625264	-0.0358705	0.00562587	0.0804323	-2.88133	chr5	61028374	NA	ENSG00000251575	226	TRUE	FALSE	FALSE	NA
cg05265089	0.885487	-0.00857371	0.0056257	0.0804323	-2.88134	chr8	6259667	MCPH1	ENSG00000147316	4449	FALSE	FALSE	FALSE	NA
cg05265089	0.885487	-0.00857371	0.0056257	0.0804323	-2.88134	chr8	6259667	LOC100287015	ENSG00000246089	1404	FALSE	FALSE	FALSE	NA
cg24464101	0.938107	-0.00723811	0.00562653	0.0804367	-2.88128	chr4	38690487	KLF3	ENSG00000109787	0	FALSE	FALSE	FALSE	NA
cg11214576	0.544784	0.0154563	0.00562742	0.0804386	2.88123	chr1	25869068	LDLRAP1	ENSG00000157978	1002	FALSE	FALSE	FALSE	NA
cg11752769	0.0408073	0.0140158	0.00562772	0.0804386	2.88121	chr1	207818423	CR1L	ENSG00000197721	34	FALSE	FALSE	FALSE	NA
cg11752769	0.0408073	0.0140158	0.00562772	0.0804386	2.88121	chr1	207818423	CR1	ENSG00000203710	3312	FALSE	FALSE	FALSE	NA
cg11752769	0.0408073	0.0140158	0.00562772	0.0804386	2.88121	chr1	207818423	NA	ENSG00000244703	155	FALSE	FALSE	FALSE	NA
cg11635125	0.858868	0.0158371	0.00562767	0.0804386	2.88121	chr11	108728931	DDX10	ENSG00000178105	0	TRUE	FALSE	FALSE	NA
cg26546882	0.681608	-0.015252	0.00562714	0.0804386	-2.88124	chr16	89165605	ACSF3	ENSG00000176715	0	FALSE	FALSE	FALSE	NA
cg03226208	0.563451	-0.0215279	0.00562724	0.0804386	-2.88124	chr17	5004183	ZNF232	ENSG00000167840	4652	FALSE	FALSE	FALSE	NA
cg03226208	0.563451	-0.0215279	0.00562724	0.0804386	-2.88124	chr17	5004183	ZFP3	ENSG00000180787	4513	FALSE	FALSE	FALSE	NA
cg04905829	0.228217	-0.0215869	0.00562798	0.0804399	-2.88119	chr12	58160911	METTL1	ENSG00000037897	1342	FALSE	FALSE	FALSE	NA
cg04905829	0.228217	-0.0215869	0.00562798	0.0804399	-2.88119	chr12	58160911	CYP27B1	ENSG00000111012	0	FALSE	FALSE	FALSE	NA
cg04905829	0.228217	-0.0215869	0.00562798	0.0804399	-2.88119	chr12	58160911	EEF1AKMT3	ENSG00000123427	4363	FALSE	FALSE	FALSE	NA
cg19751406	0.0370613	-0.00338957	0.00562829	0.0804417	-2.88117	chr1	203764676	ZC3H11A	ENSG00000058673	105	FALSE	FALSE	FALSE	NA
cg19751406	0.0370613	-0.00338957	0.00562829	0.0804417	-2.88117	chr1	203764676	ZBED6	ENSG00000257315	165	FALSE	FALSE	FALSE	NA
cg18179833	0.111074	-0.0210701	0.0056289	0.0804479	-2.88113	chr5	112312951	DCP2	ENSG00000172795	0	FALSE	FALSE	FALSE	NA
cg10066481	0.903636	-0.0123526	0.00562913	0.0804487	-2.88112	chr2	76924718	NA	ENSG00000287130	0	FALSE	FALSE	FALSE	NA
cg10628699	0.918652	-0.00803016	0.0056303	0.0804629	-2.88104	chr13	103531040	ERCC5	ENSG00000134899	2688	TRUE	FALSE	FALSE	NA
cg10628699	0.918652	-0.00803016	0.0056303	0.0804629	-2.88104	chr13	103531040	METTL21EP	ENSG00000250878	1408	TRUE	FALSE	FALSE	NA
cg10628699	0.918652	-0.00803016	0.0056303	0.0804629	-2.88104	chr13	103531040	NA	ENSG00000270181	2695	TRUE	FALSE	FALSE	NA
cg03618016	0.763446	-0.0227095	0.00563063	0.0804652	-2.88102	chr1	247769804	OR2G3	ENSG00000177476	0	FALSE	FALSE	FALSE	NA
cg03618016	0.763446	-0.0227095	0.00563063	0.0804652	-2.88102	chr1	247769804	NA	ENSG00000236817	0	FALSE	FALSE	FALSE	NA
cg03618016	0.763446	-0.0227095	0.00563063	0.0804652	-2.88102	chr1	247769804	NA	ENSG00000252394	623	FALSE	FALSE	FALSE	NA
cg02097532	0.910664	-0.016613	0.00563138	0.0804654	-2.88097	chr3	55673955	ERC2	ENSG00000187672	0	TRUE	FALSE	FALSE	NA
cg07447870	0.185841	-0.0214464	0.00563106	0.0804654	-2.88099	chr4	6370956	PPP2R2C	ENSG00000074211	0	TRUE	FALSE	FALSE	NA
cg15927455	0.893617	-0.0140778	0.00563096	0.0804654	-2.881	chr10	99627500	CRTAC1	ENSG00000095713	0	FALSE	FALSE	FALSE	NA
cg15927455	0.893617	-0.0140778	0.00563096	0.0804654	-2.881	chr10	99627500	GOLGA7B	ENSG00000155265	0	FALSE	FALSE	FALSE	NA
cg15337107	0.682322	-0.048851	0.00563153	0.0804654	-2.88096	chr11	41414012	LRRC4C	ENSG00000148948	0	TRUE	FALSE	FALSE	NA
cg15337107	0.682322	-0.048851	0.00563153	0.0804654	-2.88096	chr11	41414012	NA	ENSG00000255132	2132	TRUE	FALSE	FALSE	NA
cg04257263	0.407568	-0.0217013	0.00563144	0.0804654	-2.88097	chr16	127088	RHBDF1	ENSG00000007384	733	FALSE	FALSE	FALSE	NA
cg04257263	0.407568	-0.0217013	0.00563144	0.0804654	-2.88097	chr16	127088	MPG	ENSG00000103152	0	FALSE	FALSE	FALSE	NA
cg23996829	0.0400042	0.00650195	0.00563273	0.0804775	2.88088	chr1	199998469	NR5A2	ENSG00000116833	0	FALSE	FALSE	FALSE	NA
cg25532627	0.703663	-0.0537173	0.00563267	0.0804775	-2.88089	chr17	77997833	TBC1D16	ENSG00000167291	0	FALSE	FALSE	FALSE	NA
cg25532627	0.703663	-0.0537173	0.00563267	0.0804775	-2.88089	chr17	77997833	NA	ENSG00000261978	0	FALSE	FALSE	FALSE	NA
cg22396663	0.93017	-0.00844163	0.00563366	0.080488	-2.88082	chr7	2107835	MAD1L1	ENSG00000002822	0	FALSE	TRUE	FALSE	NA
cg22396663	0.93017	-0.00844163	0.00563366	0.080488	-2.88082	chr7	2107835	NA	ENSG00000286192	0	FALSE	TRUE	FALSE	NA
cg09573515	0.14337	-0.0158513	0.00563392	0.080488	-2.88081	chr16	73517493	ZFHX3	ENSG00000140836	0	TRUE	FALSE	FALSE	NA
cg09573515	0.14337	-0.0158513	0.00563392	0.080488	-2.88081	chr16	73517493	LINC01568	ENSG00000258779	0	TRUE	FALSE	FALSE	NA
cg11844800	0.249578	-0.0203698	0.00563459	0.0804916	-2.88076	chr1	19201860	ALDH4A1	ENSG00000159423	0	FALSE	FALSE	FALSE	NA
cg11844800	0.249578	-0.0203698	0.00563459	0.0804916	-2.88076	chr1	19201860	NA	ENSG00000255275	0	FALSE	FALSE	FALSE	NA
cg18371506	0.0385468	0.00577318	0.00563506	0.0804958	2.88073	chr2	206547237	NRP2	ENSG00000118257	0	FALSE	FALSE	FALSE	NA
cg12795015	0.593634	0.0336428	0.0056354	0.0804962	2.88071	chr3	54152160	CACNA2D3	ENSG00000157445	4413	FALSE	FALSE	FALSE	NA
cg12795015	0.593634	0.0336428	0.0056354	0.0804962	2.88071	chr3	54152160	NA	ENSG00000286353	0	FALSE	FALSE	FALSE	NA
cg01841209	0.0294335	0.00480488	0.00563544	0.0804962	2.88071	chr5	102090941	PAM	ENSG00000145730	0	FALSE	TRUE	FALSE	NA
cg05297066	0.716189	-0.0201756	0.00563736	0.080521	-2.88058	chr3	133789281	RYK	ENSG00000163785	0	FALSE	FALSE	FALSE	NA
cg16127145	0.835415	-0.0206164	0.00563798	0.0805274	-2.88054	chr16	1842146	HAGH	ENSG00000063854	3474	FALSE	FALSE	FALSE	NA
cg16127145	0.835415	-0.0206164	0.00563798	0.0805274	-2.88054	chr16	1842146	NUBP2	ENSG00000095906	2958	FALSE	FALSE	FALSE	NA
cg16127145	0.835415	-0.0206164	0.00563798	0.0805274	-2.88054	chr16	1842146	IGFALS	ENSG00000099769	0	FALSE	FALSE	FALSE	NA
cg16127145	0.835415	-0.0206164	0.00563798	0.0805274	-2.88054	chr16	1842146	SPSB3	ENSG00000162032	0	FALSE	FALSE	FALSE	NA
cg23976221	0.902771	-0.0108684	0.0056382	0.080528	-2.88053	chr4	95450208	PDLIM5	ENSG00000163110	0	TRUE	FALSE	FALSE	NA
cg23800248	0.864217	-0.00939015	0.00563929	0.080541	-2.88046	chr6	101877838	GRIK2	ENSG00000164418	0	FALSE	FALSE	FALSE	NA
cg23800248	0.864217	-0.00939015	0.00563929	0.080541	-2.88046	chr6	101877838	NA	ENSG00000218475	448	FALSE	FALSE	FALSE	NA
cg14548047	0.358888	0.0192443	0.00563976	0.0805452	2.88043	chr5	149564715	SLC6A7	ENSG00000011083	4909	TRUE	FALSE	FALSE	NA
cg14548047	0.358888	0.0192443	0.00563976	0.0805452	2.88043	chr5	149564715	CDX1	ENSG00000113722	593	TRUE	FALSE	FALSE	NA
cg01377358	0.096577	-0.0118305	0.00563993	0.0805452	-2.88042	chr20	30948211	ASXL1	ENSG00000171456	0	FALSE	TRUE	FALSE	NA
cg01377358	0.096577	-0.0118305	0.00563993	0.0805452	-2.88042	chr20	30948211	NA	ENSG00000277692	4673	FALSE	TRUE	FALSE	NA
cg04897230	0.884397	-0.0155517	0.00564034	0.0805485	-2.88039	chr1	111147561	KCNA2	ENSG00000177301	0	FALSE	FALSE	FALSE	NA
cg02989760	0.046453	0.00628622	0.00564193	0.0805686	2.88029	chr5	149866010	NDST1	ENSG00000070614	0	FALSE	FALSE	FALSE	NA
cg02989760	0.046453	0.00628622	0.00564193	0.0805686	2.88029	chr5	149866010	NDST1-AS1	ENSG00000254333	478	FALSE	FALSE	FALSE	NA
cg27295373	0.523495	-0.023909	0.0056424	0.0805699	-2.88026	chr1	220102277	SLC30A10	ENSG00000196660	0	FALSE	FALSE	FALSE	NA
cg05617754	0.816453	-0.0210083	0.00564272	0.0805699	-2.88024	chr5	178776021	ADAMTS2	ENSG00000087116	3558	FALSE	FALSE	FALSE	NA
cg18705155	0.554264	-0.0319634	0.00564241	0.0805699	-2.88026	chr6	39194077	KCNK5	ENSG00000164626	0	FALSE	FALSE	FALSE	NA
cg11526630	0.547493	-0.110273	0.00564257	0.0805699	-2.88025	chr7	4845567	RADIL	ENSG00000157927	0	FALSE	FALSE	FALSE	NA
cg21213806	0.912822	-0.010849	0.00564387	0.0805762	-2.88017	chr3	142318115	PLS1	ENSG00000120756	0	FALSE	FALSE	FALSE	NA
cg07001201	0.819985	0.0227777	0.00564368	0.0805762	2.88018	chr5	642380	CEP72	ENSG00000112877	0	FALSE	FALSE	FALSE	NA
cg23991636	0.335612	0.0292343	0.00564377	0.0805762	2.88017	chr7	23507657	IGF2BP3	ENSG00000136231	0	FALSE	FALSE	FALSE	NA
cg17967673	0.585757	-0.0802567	0.00564342	0.0805762	-2.88019	chr19	38040009	ZNF540	ENSG00000171817	2298	FALSE	FALSE	FALSE	NA
cg17967673	0.585757	-0.0802567	0.00564342	0.0805762	-2.88019	chr19	38040009	NA	ENSG00000180458	0	FALSE	FALSE	FALSE	NA
cg17967673	0.585757	-0.0802567	0.00564342	0.0805762	-2.88019	chr19	38040009	ZNF793	ENSG00000188227	344	FALSE	FALSE	FALSE	NA
cg17967673	0.585757	-0.0802567	0.00564342	0.0805762	-2.88019	chr19	38040009	ZNF571-AS1	ENSG00000267470	0	FALSE	FALSE	FALSE	NA
cg25645687	0.141918	0.018825	0.0056452	0.0805927	2.88008	chr3	138664505	FOXL2	ENSG00000183770	0	FALSE	FALSE	FALSE	NA
cg25645687	0.141918	0.018825	0.0056452	0.0805927	2.88008	chr3	138664505	FOXL2NB	ENSG00000206262	1553	FALSE	FALSE	FALSE	NA
cg25645687	0.141918	0.018825	0.0056452	0.0805927	2.88008	chr3	138664505	LINC01391	ENSG00000244578	1642	FALSE	FALSE	FALSE	NA
cg09647033	0.838975	-0.0149623	0.00564595	0.0805974	-2.88003	chr6	31746941	NA	ENSG00000201555	258	FALSE	FALSE	FALSE	NA
cg09647033	0.838975	-0.0149623	0.00564595	0.0805974	-2.88003	chr6	31746941	VARS	ENSG00000204394	0	FALSE	FALSE	FALSE	NA
cg09647033	0.838975	-0.0149623	0.00564595	0.0805974	-2.88003	chr6	31746941	VWA7	ENSG00000204396	1869	FALSE	FALSE	FALSE	NA
cg07315858	0.105868	-0.01831	0.00564586	0.0805974	-2.88004	chr10	13934368	FRMD4A	ENSG00000151474	0	FALSE	FALSE	FALSE	NA
cg16968672	0.0160284	0.00216796	0.00564611	0.0805974	2.88002	chr14	23526574	ACIN1	ENSG00000100813	1198	FALSE	FALSE	FALSE	NA
cg16968672	0.0160284	0.00216796	0.00564611	0.0805974	2.88002	chr14	23526574	CDH24	ENSG00000139880	0	FALSE	FALSE	FALSE	NA
cg12223258	0.789746	-0.0269166	0.00564624	0.0805974	-2.88001	chr17	43117026	DCAKD	ENSG00000172992	0	TRUE	FALSE	FALSE	NA
cg08257003	0.0919632	-0.0282958	0.00564682	0.0806032	-2.87998	chr6	84140564	ME1	ENSG00000065833	0	FALSE	FALSE	FALSE	NA
cg08452327	0.0942567	0.0330398	0.00564729	0.080605	2.87995	chr11	128379171	ETS1	ENSG00000134954	0	TRUE	TRUE	FALSE	NA
cg07200122	0.904704	-0.00785732	0.00564809	0.0806138	-2.87989	chr2	312159	NA	ENSG00000235779	0	FALSE	FALSE	FALSE	NA
cg12269292	0.926361	-0.00852742	0.00564905	0.0806149	-2.87983	chr2	3260194	EIPR1	ENSG00000032389	0	FALSE	FALSE	FALSE	NA
cg03216698	0.318378	0.0189319	0.00564923	0.0806149	2.87982	chr6	32021500	TNXB	ENSG00000168477	0	FALSE	FALSE	FALSE	NA
cg12577010	0.0399632	-0.00751697	0.0056492	0.0806149	-2.87982	chr7	134832544	CYREN	ENSG00000122783	0	TRUE	TRUE	FALSE	NA
cg12577010	0.0399632	-0.00751697	0.0056492	0.0806149	-2.87982	chr7	134832544	AGBL3	ENSG00000146856	0	TRUE	TRUE	FALSE	NA
cg12577010	0.0399632	-0.00751697	0.0056492	0.0806149	-2.87982	chr7	134832544	TMEM140	ENSG00000146859	279	TRUE	TRUE	FALSE	NA
cg12577010	0.0399632	-0.00751697	0.0056492	0.0806149	-2.87982	chr7	134832544	NA	ENSG00000229974	252	TRUE	TRUE	FALSE	NA
cg13434239	0.0488545	0.00779995	0.00564864	0.0806149	2.87986	chr13	115046714	UPF3A	ENSG00000169062	361	FALSE	TRUE	FALSE	NA
cg13434239	0.0488545	0.00779995	0.00564864	0.0806149	2.87986	chr13	115046714	NA	ENSG00000285672	3915	FALSE	TRUE	FALSE	NA
cg26657675	0.374689	0.0205057	0.00564862	0.0806149	2.87986	chr16	85575407	GSE1	ENSG00000131149	0	TRUE	FALSE	FALSE	NA
cg00937742	0.44029	-0.0641499	0.00565122	0.0806159	-2.87969	chr2	133429299	LYPD1	ENSG00000150551	146	FALSE	FALSE	FALSE	NA
cg00937742	0.44029	-0.0641499	0.00565122	0.0806159	-2.87969	chr2	133429299	NCKAP5	ENSG00000176771	61	FALSE	FALSE	FALSE	NA
cg00937742	0.44029	-0.0641499	0.00565122	0.0806159	-2.87969	chr2	133429299	NA	ENSG00000230065	4735	FALSE	FALSE	FALSE	NA
cg05311119	0.876773	-0.0206544	0.00565102	0.0806159	-2.87971	chr4	1805090	FGFR3	ENSG00000068078	0	FALSE	FALSE	FALSE	NA
cg20176012	0.0292345	0.00532766	0.00565042	0.0806159	2.87974	chr4	48781332	FRYL	ENSG00000075539	0	FALSE	FALSE	FALSE	NA
cg18277508	0.0613523	-0.00721261	0.00564998	0.0806159	-2.87977	chr4	103266345	SLC39A8	ENSG00000138821	0	FALSE	TRUE	FALSE	NA
cg18277508	0.0613523	-0.00721261	0.00564998	0.0806159	-2.87977	chr4	103266345	NA	ENSG00000241144	3205	FALSE	TRUE	FALSE	NA
cg04248573	0.0436441	-0.0107594	0.00565099	0.0806159	-2.87971	chr6	37226124	TBC1D22B	ENSG00000065491	0	FALSE	TRUE	FALSE	NA
cg04248573	0.0436441	-0.0107594	0.00565099	0.0806159	-2.87971	chr6	37226124	TMEM217	ENSG00000172738	192	FALSE	TRUE	FALSE	NA
cg04248573	0.0436441	-0.0107594	0.00565099	0.0806159	-2.87971	chr6	37226124	TMEM217	ENSG00000286105	710	FALSE	TRUE	FALSE	NA
cg03490448	0.768496	0.0240268	0.00565141	0.0806159	2.87968	chr6	115186908	NA	ENSG00000251882	1128	FALSE	FALSE	FALSE	NA
cg03490448	0.768496	0.0240268	0.00565141	0.0806159	2.87968	chr6	115186908	NA	ENSG00000287097	0	FALSE	FALSE	FALSE	NA
cg17124844	0.56119	0.0205877	0.00565101	0.0806159	2.87971	chr8	1624822	DLGAP2	ENSG00000198010	0	FALSE	FALSE	TRUE	Paternal
cg07219978	0.842666	-0.0253352	0.00565076	0.0806159	-2.87972	chr12	38548782	NA	ENSG00000287442	495	FALSE	FALSE	FALSE	NA
cg08872713	0.0268043	0.00406475	0.00565036	0.0806159	2.87975	chr16	56716227	MT1X	ENSG00000187193	154	TRUE	TRUE	FALSE	NA
cg08872713	0.0268043	0.00406475	0.00565036	0.0806159	2.87975	chr16	56716227	NA	ENSG00000259827	154	TRUE	TRUE	FALSE	NA
cg08872713	0.0268043	0.00406475	0.00565036	0.0806159	2.87975	chr16	56716227	NA	ENSG00000261429	4535	TRUE	TRUE	FALSE	NA
cg21465150	0.71536	-0.0377004	0.00564986	0.0806159	-2.87978	chr17	3433428	TRPV3	ENSG00000167723	0	FALSE	FALSE	FALSE	NA
cg09214920	0.0504829	-0.0151101	0.00565172	0.0806178	-2.87966	chr1	108743318	SLC25A24	ENSG00000085491	0	FALSE	FALSE	FALSE	NA
cg09214920	0.0504829	-0.0151101	0.00565172	0.0806178	-2.87966	chr1	108743318	NA	ENSG00000260879	0	FALSE	FALSE	FALSE	NA
cg09214920	0.0504829	-0.0151101	0.00565172	0.0806178	-2.87966	chr1	108743318	NA	ENSG00000280186	0	FALSE	FALSE	FALSE	NA
cg18295536	0.0654778	0.019815	0.0056521	0.0806207	2.87964	chr5	137090169	HNRNPA0	ENSG00000177733	103	FALSE	TRUE	FALSE	NA
cg18295536	0.0654778	0.019815	0.0056521	0.0806207	2.87964	chr5	137090169	NA	ENSG00000287067	1259	FALSE	TRUE	FALSE	NA
cg14242958	0.0835139	0.0131102	0.00565237	0.0806219	2.87962	chr11	101785693	CEP126	ENSG00000110318	49	FALSE	TRUE	FALSE	NA
cg14242958	0.0835139	0.0131102	0.00565237	0.0806219	2.87962	chr11	101785693	ANGPTL5	ENSG00000187151	0	FALSE	TRUE	FALSE	NA
cg21909859	0.714304	-0.0290412	0.00565328	0.0806299	-2.87956	chr8	97345750	PTDSS1	ENSG00000156471	0	TRUE	FALSE	FALSE	NA
cg27084121	0.0281085	-0.00305197	0.00565322	0.0806299	-2.87956	chr16	2021877	RNF151	ENSG00000179580	2900	FALSE	TRUE	FALSE	NA
cg27084121	0.0281085	-0.00305197	0.00565322	0.0806299	-2.87956	chr16	2021877	TBL3	ENSG00000183751	160	FALSE	TRUE	FALSE	NA
cg27084121	0.0281085	-0.00305197	0.00565322	0.0806299	-2.87956	chr16	2021877	NA	ENSG00000277602	0	FALSE	TRUE	FALSE	NA
cg13702226	0.628994	-0.0313427	0.00565396	0.0806347	-2.87952	chr9	1056640	DMRT2	ENSG00000173253	0	FALSE	FALSE	FALSE	NA
cg00208153	0.0355067	-0.0077938	0.00565386	0.0806347	-2.87952	chr13	58206058	PCDH17	ENSG00000118946	0	FALSE	FALSE	FALSE	NA
cg00208153	0.0355067	-0.0077938	0.00565386	0.0806347	-2.87952	chr13	58206058	NA	ENSG00000278722	834	FALSE	FALSE	FALSE	NA
cg01458283	0.782845	-0.0231111	0.00565422	0.0806359	-2.8795	chr22	35819370	MCM5	ENSG00000100297	0	FALSE	FALSE	FALSE	NA
cg20011134	0.389864	-0.0367525	0.00565482	0.0806368	-2.87946	chr6	110736422	DDO	ENSG00000203797	0	TRUE	FALSE	FALSE	NA
cg00657780	0.804019	0.0210602	0.00565448	0.0806368	2.87948	chr16	50285254	ADCY7	ENSG00000121281	0	TRUE	FALSE	FALSE	NA
cg25960785	0.639101	0.0254691	0.00565466	0.0806368	2.87947	chr19	49113854	RPL18	ENSG00000063177	4730	FALSE	FALSE	FALSE	NA
cg25960785	0.639101	0.0254691	0.00565466	0.0806368	2.87947	chr19	49113854	FAM83E	ENSG00000105523	0	FALSE	FALSE	FALSE	NA
cg25960785	0.639101	0.0254691	0.00565466	0.0806368	2.87947	chr19	49113854	SPACA4	ENSG00000177202	2882	FALSE	FALSE	FALSE	NA
cg08223241	0.0781335	-0.013822	0.00565528	0.0806409	-2.87943	chr12	113916338	NA	ENSG00000257935	0	FALSE	FALSE	FALSE	NA
cg04422084	0.90256	-0.0105841	0.0056556	0.0806429	-2.87941	chr4	129436654	LINC02615	ENSG00000251432	0	TRUE	FALSE	FALSE	NA
cg01671575	0.860289	-0.0275955	0.00565609	0.080645	-2.87938	chr1	230513566	PGBD5	ENSG00000177614	0	FALSE	FALSE	FALSE	NA
cg07135629	0.558334	-0.0162695	0.0056561	0.080645	-2.87938	chr7	30951709	AQP1	ENSG00000240583	0	FALSE	FALSE	FALSE	NA
cg07135629	0.558334	-0.0162695	0.0056561	0.080645	-2.87938	chr7	30951709	NA	ENSG00000250424	0	FALSE	FALSE	FALSE	NA
cg07085895	0.127037	0.0136351	0.00565635	0.080646	2.87936	chr11	19262124	E2F8	ENSG00000129173	0	FALSE	TRUE	FALSE	NA
cg07085895	0.127037	0.0136351	0.00565635	0.080646	2.87936	chr11	19262124	NA	ENSG00000255308	0	FALSE	TRUE	FALSE	NA
cg14023558	0.0336261	0.00459943	0.00565765	0.0806596	2.87928	chr2	178076969	HNRNPA3	ENSG00000170144	321	FALSE	FALSE	FALSE	NA
cg14023558	0.0336261	0.00459943	0.00565765	0.0806596	2.87928	chr2	178076969	NA	ENSG00000229337	0	FALSE	FALSE	FALSE	NA
cg14023558	0.0336261	0.00459943	0.00565765	0.0806596	2.87928	chr2	178076969	NA	ENSG00000263721	484	FALSE	FALSE	FALSE	NA
cg16573251	0.93354	-0.00609795	0.00565903	0.0806767	-2.87919	chr12	123381231	VPS37B	ENSG00000139722	556	FALSE	TRUE	FALSE	NA
cg27186013	0.904154	-0.00985109	0.00565926	0.0806775	-2.87918	chr4	95264127	HPGDS	ENSG00000163106	99	FALSE	FALSE	FALSE	NA
cg27186013	0.904154	-0.00985109	0.00565926	0.0806775	-2.87918	chr4	95264127	NA	ENSG00000287552	0	FALSE	FALSE	FALSE	NA
cg23271909	0.915784	-0.00946711	0.00565985	0.0806811	-2.87914	chr14	63779694	GPHB5	ENSG00000179600	0	FALSE	FALSE	FALSE	NA
cg10286969	0.320194	0.0401574	0.00565987	0.0806811	2.87914	chr16	2765843	PRSS27	ENSG00000172382	0	FALSE	FALSE	FALSE	NA
cg10286969	0.320194	0.0401574	0.00565987	0.0806811	2.87914	chr16	2765843	NA	ENSG00000222055	2741	FALSE	FALSE	FALSE	NA
cg21753973	0.584173	-0.033441	0.00566025	0.0806821	-2.87911	chr5	175302656	CPLX2	ENSG00000145920	0	FALSE	FALSE	FALSE	NA
cg06039699	0.897222	-0.00897305	0.00566029	0.0806821	-2.87911	chr11	125770257	DDX25	ENSG00000109832	2985	FALSE	FALSE	FALSE	NA
cg06039699	0.897222	-0.00897305	0.00566029	0.0806821	-2.87911	chr11	125770257	PUS3	ENSG00000110060	0	FALSE	FALSE	FALSE	NA
cg06039699	0.897222	-0.00897305	0.00566029	0.0806821	-2.87911	chr11	125770257	HYLS1	ENSG00000198331	0	FALSE	FALSE	FALSE	NA
cg06039699	0.897222	-0.00897305	0.00566029	0.0806821	-2.87911	chr11	125770257	NA	ENSG00000255027	2884	FALSE	FALSE	FALSE	NA
cg01017147	0.307424	0.0189917	0.00566103	0.0806871	2.87906	chr1	171810105	DNM3	ENSG00000197959	532	FALSE	FALSE	FALSE	NA
cg14228830	0.899876	-0.0115703	0.00566117	0.0806871	-2.87905	chr3	139257229	RBP1	ENSG00000114115	0	TRUE	FALSE	FALSE	NA
cg14228830	0.899876	-0.0115703	0.00566117	0.0806871	-2.87905	chr3	139257229	LOC100507291	ENSG00000248932	0	TRUE	FALSE	FALSE	NA
cg20211463	0.0655952	-0.00632886	0.00566102	0.0806871	-2.87906	chr8	70623620	SLCO5A1	ENSG00000137571	0	FALSE	FALSE	FALSE	NA
cg20211463	0.0655952	-0.00632886	0.00566102	0.0806871	-2.87906	chr8	70623620	NA	ENSG00000254557	2004	FALSE	FALSE	FALSE	NA
cg07139503	0.69509	0.0310451	0.00566148	0.080689	2.87903	chr3	63922542	ATXN7	ENSG00000163635	0	TRUE	FALSE	FALSE	NA
cg07139503	0.69509	0.0310451	0.00566148	0.080689	2.87903	chr3	63922542	ATXN7	ENSG00000285258	0	TRUE	FALSE	FALSE	NA
cg10068408	0.607415	-0.0332874	0.00566221	0.0806919	-2.87899	chr11	62783394	SLC22A8	ENSG00000149452	80	TRUE	FALSE	FALSE	NA
cg16902973	0.182782	0.024438	0.00566207	0.0806919	2.879	chr19	15288310	NOTCH3	ENSG00000074181	0	TRUE	FALSE	FALSE	NA
cg18881962	0.0342968	-0.00305117	0.00566273	0.0806967	-2.87895	chr6	1604697	NA	ENSG00000280916	0	FALSE	FALSE	FALSE	NA
cg27088655	0.037963	0.00719612	0.00566303	0.0806986	2.87893	chr16	755793	FBXL16	ENSG00000127585	0	FALSE	FALSE	FALSE	NA
cg27088655	0.037963	0.00719612	0.00566303	0.0806986	2.87893	chr16	755793	NA	ENSG00000259840	4952	FALSE	FALSE	FALSE	NA
cg27088655	0.037963	0.00719612	0.00566303	0.0806986	2.87893	chr16	755793	NA	ENSG00000279255	1856	FALSE	FALSE	FALSE	NA
cg10319640	0.823091	0.0248122	0.00566329	0.0806997	2.87892	chr14	95090384	SERPINA3	ENSG00000196136	0	FALSE	FALSE	FALSE	NA
cg10319640	0.823091	0.0248122	0.00566329	0.0806997	2.87892	chr14	95090384	NA	ENSG00000273259	0	FALSE	FALSE	FALSE	NA
cg01876338	0.333615	-0.0371708	0.00566368	0.0807027	-2.87889	chr2	54087008	PSME4	ENSG00000068878	4197	TRUE	FALSE	FALSE	NA
cg01876338	0.333615	-0.0371708	0.00566368	0.0807027	-2.87889	chr2	54087008	ASB3	ENSG00000115239	0	TRUE	FALSE	FALSE	NA
cg01876338	0.333615	-0.0371708	0.00566368	0.0807027	-2.87889	chr2	54087008	GPR75	ENSG00000119737	0	TRUE	FALSE	FALSE	NA
cg26884567	0.0380627	-0.01282	0.00566417	0.0807072	-2.87886	chr10	30638342	MTPAP	ENSG00000107951	0	FALSE	TRUE	FALSE	NA
cg26884567	0.0380627	-0.01282	0.00566417	0.0807072	-2.87886	chr10	30638342	NA	ENSG00000250833	4292	FALSE	TRUE	FALSE	NA
cg20311261	0.0361212	-0.0115174	0.00566586	0.0807288	-2.87875	chr2	30144838	ALK	ENSG00000171094	385	FALSE	FALSE	FALSE	NA
cg20311261	0.0361212	-0.0115174	0.00566586	0.0807288	-2.87875	chr2	30144838	NA	ENSG00000233862	0	FALSE	FALSE	FALSE	NA
cg08309135	0.911763	-0.00918086	0.00566635	0.0807332	-2.87872	chr7	127984393	RBM28	ENSG00000106344	430	FALSE	FALSE	FALSE	NA
cg08309135	0.911763	-0.00918086	0.00566635	0.0807332	-2.87872	chr7	127984393	NA	ENSG00000238750	196	FALSE	FALSE	FALSE	NA
cg24947615	0.75052	-0.0217939	0.00566652	0.0807332	-2.87871	chr21	44515479	U2AF1	ENSG00000160201	0	FALSE	FALSE	FALSE	NA
cg24947615	0.75052	-0.0217939	0.00566652	0.0807332	-2.87871	chr21	44515479	U2AF1L5	ENSG00000275895	0	FALSE	FALSE	FALSE	NA
cg15728280	0.904023	-0.00973237	0.00566732	0.0807392	-2.87866	chr6	156563525	NA	ENSG00000287092	0	TRUE	FALSE	FALSE	NA
cg23793500	0.132906	-0.0185707	0.00566748	0.0807392	-2.87865	chr8	145728285	PPP1R16A	ENSG00000160972	780	FALSE	FALSE	FALSE	NA
cg23793500	0.132906	-0.0185707	0.00566748	0.0807392	-2.87865	chr8	145728285	GPT	ENSG00000167701	70	FALSE	FALSE	FALSE	NA
cg23793500	0.132906	-0.0185707	0.00566748	0.0807392	-2.87865	chr8	145728285	NA	ENSG00000255182	0	FALSE	FALSE	FALSE	NA
cg07204893	0.0649783	-0.0119062	0.00566826	0.0807461	-2.8786	chr2	198300525	SF3B1	ENSG00000115524	709	FALSE	FALSE	FALSE	NA
cg19287320	0.901143	-0.0068312	0.00566831	0.0807461	-2.87859	chr4	169796855	PALLD	ENSG00000129116	0	FALSE	FALSE	FALSE	NA
cg19287320	0.901143	-0.0068312	0.00566831	0.0807461	-2.87859	chr4	169796855	CBR4	ENSG00000145439	0	FALSE	FALSE	FALSE	NA
cg00489066	0.929328	-0.00562026	0.00566935	0.0807583	-2.87853	chr11	94525186	AMOTL1	ENSG00000166025	0	TRUE	FALSE	FALSE	NA
cg19652869	0.0344169	0.00497558	0.00567028	0.0807665	2.87847	chr1	211751907	SLC30A1	ENSG00000170385	0	FALSE	FALSE	FALSE	NA
cg19652869	0.0344169	0.00497558	0.00567028	0.0807665	2.87847	chr1	211751907	NA	ENSG00000261314	4449	FALSE	FALSE	FALSE	NA
cg05635340	0.18502	-0.0251703	0.00567102	0.0807746	-2.87842	chr11	112129772	PTS	ENSG00000150787	0	FALSE	FALSE	FALSE	NA
cg05635340	0.18502	-0.0251703	0.00567102	0.0807746	-2.87842	chr11	112129772	PLET1	ENSG00000188771	0	FALSE	FALSE	FALSE	NA
cg05635340	0.18502	-0.0251703	0.00567102	0.0807746	-2.87842	chr11	112129772	LOC100132686	ENSG00000268472	1215	FALSE	FALSE	FALSE	NA
cg01806170	0.751684	-0.0280404	0.00567223	0.0807893	-2.87834	chr1	215046198	NA	ENSG00000185221	1138	FALSE	FALSE	FALSE	NA
cg23985239	0.797494	0.0201748	0.00567256	0.0807914	2.87832	chr19	50361910	PNKP	ENSG00000039650	1228	FALSE	FALSE	FALSE	NA
cg23985239	0.797494	0.0201748	0.00567256	0.0807914	2.87832	chr19	50361910	PTOV1	ENSG00000104960	0	FALSE	FALSE	FALSE	NA
cg23985239	0.797494	0.0201748	0.00567256	0.0807914	2.87832	chr19	50361910	MIR4749	ENSG00000265954	4001	FALSE	FALSE	FALSE	NA
cg23985239	0.797494	0.0201748	0.00567256	0.0807914	2.87832	chr19	50361910	NA	ENSG00000268047	3685	FALSE	FALSE	FALSE	NA
cg23985239	0.797494	0.0201748	0.00567256	0.0807914	2.87832	chr19	50361910	NA	ENSG00000269352	0	FALSE	FALSE	FALSE	NA
cg12504247	0.627547	-0.0238955	0.00567303	0.0807956	-2.87829	chr17	7907007	GUCY2D	ENSG00000132518	0	TRUE	FALSE	FALSE	NA
cg24007833	0.884628	-0.00825501	0.00567397	0.0808065	-2.87823	chr7	138459617	ATP6V0A4	ENSG00000105929	0	FALSE	FALSE	FALSE	NA
cg25463331	0.0736396	-0.0189209	0.00567438	0.0808098	-2.87821	chr6	33238957	VPS52	ENSG00000223501	0	FALSE	TRUE	FALSE	NA
cg25463331	0.0736396	-0.0189209	0.00567438	0.0808098	-2.87821	chr6	33238957	RPS18	ENSG00000231500	894	FALSE	TRUE	FALSE	NA
cg00586275	0.506905	-0.0233159	0.0056746	0.0808105	-2.87819	chr17	4850024	ENO3	ENSG00000108515	1362	FALSE	FALSE	FALSE	NA
cg00586275	0.506905	-0.0233159	0.0056746	0.0808105	-2.87819	chr17	4850024	PFN1	ENSG00000108518	0	FALSE	FALSE	FALSE	NA
cg00586275	0.506905	-0.0233159	0.0056746	0.0808105	-2.87819	chr17	4850024	RNF167	ENSG00000108523	1506	FALSE	FALSE	FALSE	NA
cg03394734	0.828027	-0.0236798	0.00567554	0.0808174	-2.87813	chr1	162950512	NA	ENSG00000227667	928	FALSE	FALSE	FALSE	NA
cg14490250	0.0603631	0.00966195	0.00567564	0.0808174	2.87813	chr15	64386181	SNX1	ENSG00000028528	140	FALSE	TRUE	FALSE	NA
cg14490250	0.0603631	0.00966195	0.00567564	0.0808174	2.87813	chr15	64386181	CIAO2A	ENSG00000166797	124	FALSE	TRUE	FALSE	NA
cg17977580	0.904608	-0.0113666	0.00567579	0.0808174	-2.87812	chr17	20920818	USP22	ENSG00000124422	0	FALSE	FALSE	FALSE	NA
cg07071389	0.162846	0.0281891	0.0056756	0.0808174	2.87813	chr20	30777790	PLAGL2	ENSG00000126003	2516	FALSE	TRUE	FALSE	NA
cg07071389	0.162846	0.0281891	0.0056756	0.0808174	2.87813	chr20	30777790	TSPY26P	ENSG00000235217	0	FALSE	TRUE	FALSE	NA
cg19694850	0.838197	-0.0261714	0.0056765	0.0808224	-2.87807	chr19	35793519	MAG	ENSG00000105695	0	FALSE	FALSE	FALSE	NA
cg01803258	0.533775	-0.0210339	0.00567682	0.0808229	-2.87805	chr1	159160407	CADM3	ENSG00000162706	0	FALSE	FALSE	FALSE	NA
cg01803258	0.533775	-0.0210339	0.00567682	0.0808229	-2.87805	chr1	159160407	NA	ENSG00000225670	3707	FALSE	FALSE	FALSE	NA
cg09286626	0.551911	-0.019177	0.00567689	0.0808229	-2.87805	chr11	113660999	NA	ENSG00000255870	249	FALSE	FALSE	FALSE	NA
cg09286626	0.551911	-0.019177	0.00567689	0.0808229	-2.87805	chr11	113660999	NA	ENSG00000256167	0	FALSE	FALSE	FALSE	NA
cg09286626	0.551911	-0.019177	0.00567689	0.0808229	-2.87805	chr11	113660999	NA	ENSG00000257101	1188	FALSE	FALSE	FALSE	NA
cg07117663	0.0335638	-0.00424369	0.00567707	0.0808229	-2.87803	chr1	145382963	RNVU1-6	ENSG00000201558	42	FALSE	TRUE	FALSE	NA
cg07117663	0.0335638	-0.00424369	0.00567707	0.0808229	-2.87803	chr1	145382963	LINC01719	ENSG00000233396	528	FALSE	TRUE	FALSE	NA
cg07117663	0.0335638	-0.00424369	0.00567707	0.0808229	-2.87803	chr1	145382963	NA	ENSG00000287190	0	FALSE	TRUE	FALSE	NA
cg10347635	0.772848	-0.021049	0.00567742	0.0808229	-2.87801	chr10	44101651	ZNF485	ENSG00000198298	215	FALSE	FALSE	FALSE	NA
cg10347635	0.772848	-0.021049	0.00567742	0.0808229	-2.87801	chr10	44101651	NA	ENSG00000232004	0	FALSE	FALSE	FALSE	NA
cg01339008	0.679681	-0.0249819	0.0056774	0.0808229	-2.87801	chr15	25325293	SNORD116-11	ENSG00000206609	4125	FALSE	FALSE	FALSE	NA
cg01339008	0.679681	-0.0249819	0.0056774	0.0808229	-2.87801	chr15	25325293	SNORD116-14	ENSG00000206621	0	FALSE	FALSE	FALSE	NA
cg01339008	0.679681	-0.0249819	0.0056774	0.0808229	-2.87801	chr15	25325293	SNORD116-17	ENSG00000206656	3441	FALSE	FALSE	FALSE	NA
cg01339008	0.679681	-0.0249819	0.0056774	0.0808229	-2.87801	chr15	25325293	SNORD116-13	ENSG00000207137	996	FALSE	FALSE	FALSE	NA
cg01339008	0.679681	-0.0249819	0.0056774	0.0808229	-2.87801	chr15	25325293	SNORD116-15	ENSG00000207174	1140	FALSE	FALSE	FALSE	NA
cg01339008	0.679681	-0.0249819	0.0056774	0.0808229	-2.87801	chr15	25325293	SNORD116-12	ENSG00000207197	3003	FALSE	FALSE	FALSE	NA
cg01339008	0.679681	-0.0249819	0.0056774	0.0808229	-2.87801	chr15	25325293	SNORD116-16	ENSG00000207263	2621	FALSE	FALSE	FALSE	NA
cg01339008	0.679681	-0.0249819	0.0056774	0.0808229	-2.87801	chr15	25325293	NA	ENSG00000224078	0	FALSE	FALSE	FALSE	NA
cg23925779	0.905002	-0.0113193	0.00567881	0.0808402	-2.87792	chr6	40345376	TDRG1	ENSG00000204091	0	FALSE	FALSE	FALSE	NA
cg06178383	0.535478	0.027579	0.00567922	0.0808435	2.8779	chr16	23213204	SCNN1G	ENSG00000166828	0	TRUE	FALSE	FALSE	NA
cg06178383	0.535478	0.027579	0.00567922	0.0808435	2.8779	chr16	23213204	NA	ENSG00000260741	0	TRUE	FALSE	FALSE	NA
cg23246706	0.0426969	0.0120399	0.00567946	0.0808444	2.87788	chr21	33104009	SCAF4	ENSG00000156304	0	FALSE	FALSE	FALSE	NA
cg23246706	0.0426969	0.0120399	0.00567946	0.0808444	2.87788	chr21	33104009	NA	ENSG00000273091	4035	FALSE	FALSE	FALSE	NA
cg08365618	0.052539	-0.0102283	0.00568132	0.0808684	-2.87776	chr3	25831282	NGLY1	ENSG00000151092	0	TRUE	TRUE	FALSE	NA
cg08365618	0.052539	-0.0102283	0.00568132	0.0808684	-2.87776	chr3	25831282	OXSM	ENSG00000151093	0	TRUE	TRUE	FALSE	NA
cg04589062	0.763379	0.0230101	0.00568205	0.0808737	2.87772	chr7	90799247	CDK14	ENSG00000058091	0	TRUE	FALSE	FALSE	NA
cg18393023	0.896227	-0.0113262	0.00568197	0.0808737	-2.87772	chr22	21126967	SERPIND1	ENSG00000099937	1433	FALSE	FALSE	FALSE	NA
cg18393023	0.896227	-0.0113262	0.00568197	0.0808737	-2.87772	chr22	21126967	PI4KA	ENSG00000241973	0	FALSE	FALSE	FALSE	NA
cg06603828	0.0382762	-0.00647691	0.0056826	0.0808764	-2.87768	chr5	149829668	RPS14	ENSG00000164587	365	FALSE	FALSE	FALSE	NA
cg20853148	0.0380227	0.00678625	0.00568343	0.0808769	2.87763	chr1	172502422	SUCO	ENSG00000094975	0	FALSE	TRUE	FALSE	NA
cg09592903	0.372427	-0.126755	0.00568369	0.0808769	-2.87761	chr2	55203963	RTN4	ENSG00000115310	0	TRUE	FALSE	FALSE	NA
cg09592903	0.372427	-0.126755	0.00568369	0.0808769	-2.87761	chr2	55203963	EML6	ENSG00000214595	4801	TRUE	FALSE	FALSE	NA
cg18351406	0.0634569	-0.0132362	0.00568324	0.0808769	-2.87764	chr4	77819688	SOWAHB	ENSG00000186212	387	FALSE	FALSE	FALSE	NA
cg02200642	0.727228	-0.0336702	0.00568356	0.0808769	-2.87762	chr11	7871040	NA	ENSG00000170688	0	FALSE	FALSE	FALSE	NA
cg02200642	0.727228	-0.0336702	0.00568356	0.0808769	-2.87762	chr11	7871040	LOC283299	ENSG00000254951	0	FALSE	FALSE	FALSE	NA
cg02200642	0.727228	-0.0336702	0.00568356	0.0808769	-2.87762	chr11	7871040	NA	ENSG00000271758	0	FALSE	FALSE	FALSE	NA
cg25766748	0.556464	-0.0376544	0.00568323	0.0808769	-2.87764	chr19	13614882	CACNA1A	ENSG00000141837	0	FALSE	FALSE	FALSE	NA
cg04403868	0.0507007	-0.0164004	0.00568289	0.0808769	-2.87766	chr21	44312851	NDUFV3	ENSG00000160194	0	FALSE	TRUE	FALSE	NA
cg26158897	0.06029	0.0219429	0.00568473	0.0808891	2.87754	chr15	53083135	ONECUT1	ENSG00000169856	0	TRUE	TRUE	FALSE	NA
cg27421291	0.755202	-0.0267845	0.00568544	0.080895	-2.8775	chr6	133873332	TARID	ENSG00000227954	0	TRUE	FALSE	FALSE	NA
cg06298666	0.720805	0.0240136	0.0056855	0.080895	2.87749	chr10	102050107	PKD2L1	ENSG00000107593	0	FALSE	FALSE	FALSE	NA
cg06298666	0.720805	0.0240136	0.0056855	0.080895	2.87749	chr10	102050107	BLOC1S2	ENSG00000196072	3669	FALSE	FALSE	FALSE	NA
cg12530994	0.33209	-0.058931	0.00568604	0.0808978	-2.87746	chr10	5136782	AKR1C3	ENSG00000196139	0	TRUE	FALSE	FALSE	NA
cg12530994	0.33209	-0.058931	0.00568604	0.0808978	-2.87746	chr10	5136782	NA	ENSG00000239142	1046	TRUE	FALSE	FALSE	NA
cg17883742	0.865538	-0.0331744	0.00568639	0.0809002	-2.87744	chr19	57702371	ZNF264	ENSG00000083844	496	FALSE	TRUE	FALSE	NA
cg04539775	0.697889	-0.0220033	0.00568668	0.0809018	-2.87742	chr12	7287822	CLSTN3	ENSG00000139182	0	FALSE	FALSE	FALSE	NA
cg04539775	0.697889	-0.0220033	0.00568668	0.0809018	-2.87742	chr12	7287822	NA	ENSG00000256967	4027	FALSE	FALSE	FALSE	NA
cg06754224	0.0547142	-0.00760645	0.00568722	0.0809026	-2.87738	chr1	28585612	SESN2	ENSG00000130766	416	FALSE	TRUE	FALSE	NA
cg13474450	0.918872	-0.00978778	0.00568727	0.0809026	-2.87738	chr8	142222685	SLC45A4	ENSG00000022567	0	FALSE	FALSE	FALSE	NA
cg26037936	0.77791	-0.0263774	0.00568698	0.0809026	-2.8774	chr11	120417671	GRIK4	ENSG00000149403	0	TRUE	FALSE	FALSE	NA
cg10882692	0.910318	-0.0110974	0.00568825	0.0809046	-2.87732	chr1	10386389	KIF1B	ENSG00000054523	0	FALSE	FALSE	FALSE	NA
cg13764116	0.430793	-0.0168312	0.00568833	0.0809046	-2.87731	chr3	121906957	CASR	ENSG00000036828	0	FALSE	FALSE	FALSE	NA
cg10902012	0.841962	-0.0190588	0.00568847	0.0809046	-2.8773	chr6	4789083	CDYL	ENSG00000153046	0	TRUE	FALSE	FALSE	NA
cg26293681	0.857673	-0.0213402	0.00568785	0.0809046	-2.87734	chr11	93062935	DEUP1	ENSG00000165325	201	TRUE	FALSE	FALSE	NA
cg02593579	0.039387	-0.00898984	0.00568837	0.0809046	-2.87731	chr12	117176435	C12orf49	ENSG00000111412	559	FALSE	TRUE	FALSE	NA
cg02593579	0.039387	-0.00898984	0.00568837	0.0809046	-2.87731	chr12	117176435	RNFT2	ENSG00000135119	0	FALSE	TRUE	FALSE	NA
cg03762349	0.576118	-0.0303766	0.00568905	0.0809103	-2.87727	chr15	79060523	ADAMTS7	ENSG00000136378	0	FALSE	FALSE	FALSE	NA
cg14845812	0.588389	-0.0242386	0.00568923	0.0809104	-2.87726	chr2	45240373	SIX2	ENSG00000170577	3781	FALSE	FALSE	FALSE	NA
cg14845812	0.588389	-0.0242386	0.00568923	0.0809104	-2.87726	chr2	45240373	NA	ENSG00000231156	0	FALSE	FALSE	FALSE	NA
cg25609480	0.899073	-0.00870274	0.00568973	0.080915	-2.87722	chr10	13534652	BEND7	ENSG00000165626	0	FALSE	FALSE	FALSE	NA
cg08860143	0.575544	0.0238642	0.00568999	0.0809162	2.87721	chr16	30385767	TBC1D10B	ENSG00000169221	3951	FALSE	FALSE	FALSE	NA
cg08860143	0.575544	0.0238642	0.00568999	0.0809162	2.87721	chr16	30385767	ZNF48	ENSG00000180035	3659	FALSE	FALSE	FALSE	NA
cg08860143	0.575544	0.0238642	0.00568999	0.0809162	2.87721	chr16	30385767	SEPTIN1	ENSG00000180096	3686	FALSE	FALSE	FALSE	NA
cg08860143	0.575544	0.0238642	0.00568999	0.0809162	2.87721	chr16	30385767	MYLPF	ENSG00000180209	0	FALSE	FALSE	FALSE	NA
cg08620270	0.0304052	0.00446638	0.00569095	0.0809273	2.87715	chr6	17706868	NUP153	ENSG00000124789	0	FALSE	TRUE	FALSE	NA
cg08620270	0.0304052	0.00446638	0.00569095	0.0809273	2.87715	chr6	17706868	LOC105374952	ENSG00000272269	0	FALSE	TRUE	FALSE	NA
cg23556447	0.0779285	-0.0284277	0.0056915	0.0809326	-2.87711	chr6	90529595	MDN1	ENSG00000112159	81	FALSE	TRUE	FALSE	NA
cg23556447	0.0779285	-0.0284277	0.0056915	0.0809326	-2.87711	chr6	90529595	NA	ENSG00000217653	4412	FALSE	TRUE	FALSE	NA
cg23556447	0.0779285	-0.0284277	0.0056915	0.0809326	-2.87711	chr6	90529595	NA	ENSG00000238747	3418	FALSE	TRUE	FALSE	NA
cg19614919	0.404811	0.0276362	0.00569213	0.0809365	2.87707	chr6	155493309	TIAM2	ENSG00000146426	0	TRUE	FALSE	FALSE	NA
cg03947447	0.934023	-0.00724158	0.00569203	0.0809365	-2.87708	chr15	67369615	SMAD3	ENSG00000166949	0	TRUE	FALSE	FALSE	NA
cg24140832	0.0360715	-0.00850346	0.00569362	0.0809551	-2.87698	chr11	236743	SIRT3	ENSG00000142082	0	FALSE	TRUE	FALSE	NA
cg24140832	0.0360715	-0.00850346	0.00569362	0.0809551	-2.87698	chr11	236743	PSMD13	ENSG00000185627	222	FALSE	TRUE	FALSE	NA
cg11357138	0.611217	-0.018284	0.0056938	0.0809552	-2.87696	chr5	1796862	NDUFS6	ENSG00000145494	4651	FALSE	FALSE	FALSE	NA
cg11357138	0.611217	-0.018284	0.0056938	0.0809552	-2.87696	chr5	1796862	MRPL36	ENSG00000171421	1636	FALSE	FALSE	FALSE	NA
cg16504696	0.895073	-0.00978048	0.00569473	0.0809659	-2.8769	chr6	128031010	THEMIS	ENSG00000172673	0	FALSE	FALSE	FALSE	NA
cg15777014	0.450243	0.0313117	0.00569492	0.080966	2.87689	chr7	47092839	NA	ENSG00000214754	0	FALSE	FALSE	FALSE	NA
cg15777014	0.450243	0.0313117	0.00569492	0.080966	2.87689	chr7	47092839	NA	ENSG00000229192	0	FALSE	FALSE	FALSE	NA
cg15777014	0.450243	0.0313117	0.00569492	0.080966	2.87689	chr7	47092839	NA	ENSG00000232072	3562	FALSE	FALSE	FALSE	NA
cg06622135	0.932186	-0.00706844	0.00569511	0.0809662	-2.87688	chr11	70474416	SHANK2	ENSG00000162105	0	FALSE	FALSE	FALSE	NA
cg06622135	0.932186	-0.00706844	0.00569511	0.0809662	-2.87688	chr11	70474416	SHANK2-AS1	ENSG00000226627	0	FALSE	FALSE	FALSE	NA
cg26651303	0.893511	-0.0219167	0.00569595	0.0809757	-2.87683	chr7	158533204	ESYT2	ENSG00000117868	0	TRUE	FALSE	FALSE	NA
cg18910630	0.877278	-0.0128025	0.00569693	0.0809871	-2.87676	chr2	122038912	TFCP2L1	ENSG00000115112	0	FALSE	FALSE	FALSE	NA
cg26035118	0.175108	-0.0195262	0.00569781	0.0809945	-2.87671	chr8	97171126	GDF6	ENSG00000156466	0	FALSE	FALSE	FALSE	NA
cg23878875	0.324768	-0.0235947	0.00569776	0.0809945	-2.87671	chr17	48422933	XYLT2	ENSG00000015532	519	FALSE	TRUE	FALSE	NA
cg14029903	0.82156	0.0201024	0.00569883	0.0810037	2.87664	chr8	145823386	ARHGAP39	ENSG00000147799	0	FALSE	FALSE	FALSE	NA
cg27139491	0.246038	0.0172902	0.00569867	0.0810037	2.87665	chr11	69519214	FGF19	ENSG00000162344	423	TRUE	FALSE	FALSE	NA
cg18933128	0.936639	-0.00577632	0.00569918	0.0810039	-2.87662	chr17	48183400	PDK2	ENSG00000005882	0	FALSE	FALSE	FALSE	NA
cg18933128	0.936639	-0.00577632	0.00569918	0.0810039	-2.87662	chr17	48183400	SAMD14	ENSG00000167100	4003	FALSE	FALSE	FALSE	NA
cg18933128	0.936639	-0.00577632	0.00569918	0.0810039	-2.87662	chr17	48183400	NA	ENSG00000250282	4115	FALSE	FALSE	FALSE	NA
cg08552446	0.906262	-0.00808806	0.00569971	0.081009	-2.87659	chr10	52898733	PRKG1	ENSG00000185532	0	TRUE	FALSE	FALSE	NA
cg20138055	0.868367	-0.018349	0.00570033	0.0810127	-2.87655	chr8	22513055	BIN3	ENSG00000147439	0	FALSE	FALSE	FALSE	NA
cg25587211	0.0277573	-0.0122285	0.00570095	0.081019	-2.87651	chr3	43663662	ANO10	ENSG00000160746	0	FALSE	TRUE	FALSE	NA
cg00112238	0.643116	0.020759	0.00570203	0.0810227	2.87644	chr1	54719938	SSBP3	ENSG00000157216	0	TRUE	FALSE	FALSE	NA
cg23687288	0.0521939	0.0117115	0.00570183	0.0810227	2.87645	chr2	37424015	CEBPZ	ENSG00000115816	4739	FALSE	FALSE	FALSE	NA
cg23687288	0.0521939	0.0117115	0.00570183	0.0810227	2.87645	chr2	37424015	SULT6B1	ENSG00000138068	273	FALSE	FALSE	FALSE	NA
cg23687288	0.0521939	0.0117115	0.00570183	0.0810227	2.87645	chr2	37424015	CEBPZOS	ENSG00000218739	0	FALSE	FALSE	FALSE	NA
cg23687288	0.0521939	0.0117115	0.00570183	0.0810227	2.87645	chr2	37424015	NA	ENSG00000233159	2134	FALSE	FALSE	FALSE	NA
cg20418769	0.510864	-0.0423574	0.00570221	0.0810227	-2.87643	chr4	129511700	NA	ENSG00000248802	0	TRUE	FALSE	FALSE	NA
cg14824750	0.863861	-0.0176211	0.00570236	0.0810227	-2.87642	chr4	132647121	NA	ENSG00000251676	1620	FALSE	FALSE	FALSE	NA
cg01810267	0.132943	-0.0296755	0.00570262	0.0810227	-2.8764	chr5	118603742	TNFAIP8	ENSG00000145779	644	FALSE	TRUE	FALSE	NA
cg02175231	0.866771	-0.0121844	0.00570216	0.0810227	-2.87643	chr10	6469985	PRKCQ	ENSG00000065675	0	FALSE	FALSE	FALSE	NA
cg04467702	0.916659	-0.00945854	0.00570256	0.0810227	-2.8764	chr16	71320629	CMTR2	ENSG00000180917	0	FALSE	FALSE	FALSE	NA
cg04467702	0.916659	-0.00945854	0.00570256	0.0810227	-2.8764	chr16	71320629	LOC102723786	ENSG00000261260	2048	FALSE	FALSE	FALSE	NA
cg13734061	0.599015	-0.0326412	0.00570306	0.0810238	-2.87637	chr10	123260355	FGFR2	ENSG00000066468	0	FALSE	FALSE	FALSE	NA
cg00469264	0.822784	-0.0214809	0.00570298	0.0810238	-2.87638	chr12	21827318	LDHB	ENSG00000111716	0	FALSE	FALSE	FALSE	NA
cg00469264	0.822784	-0.0214809	0.00570298	0.0810238	-2.87638	chr12	21827318	NA	ENSG00000256615	0	FALSE	FALSE	FALSE	NA
cg13256546	0.56264	0.0360778	0.00570331	0.0810248	2.87636	chr22	39472544	APOBEC3G	ENSG00000239713	527	FALSE	FALSE	FALSE	NA
cg23164054	0.822568	-0.018267	0.00570408	0.0810332	-2.87631	chr15	38591593	SPRED1	ENSG00000166068	0	TRUE	FALSE	FALSE	NA
cg03690956	0.337576	-0.0197811	0.00570604	0.0810586	-2.87618	chr10	118900324	VAX1	ENSG00000148704	2511	FALSE	FALSE	FALSE	NA
cg03690956	0.337576	-0.0197811	0.00570604	0.0810586	-2.87618	chr10	118900324	MIR3663HG	ENSG00000234474	3750	FALSE	FALSE	FALSE	NA
cg09671258	0.0329198	0.00540296	0.00570675	0.081062	2.87614	chr1	180202530	LHX4	ENSG00000121454	0	FALSE	FALSE	FALSE	NA
cg05065948	0.886961	-0.0154441	0.00570699	0.081062	-2.87612	chr4	26275089	RBPJ	ENSG00000168214	0	TRUE	FALSE	FALSE	NA
cg16026760	0.0413078	0.00968632	0.00570656	0.081062	2.87615	chr19	4791699	FEM1A	ENSG00000141965	0	FALSE	TRUE	FALSE	NA
cg16026760	0.0413078	0.00968632	0.00570656	0.081062	2.87615	chr19	4791699	NA	ENSG00000268536	479	FALSE	TRUE	FALSE	NA
cg16026760	0.0413078	0.00968632	0.00570656	0.081062	2.87615	chr19	4791699	NA	ENSG00000269604	57	FALSE	TRUE	FALSE	NA
cg27160952	0.932301	-0.00845631	0.00570683	0.081062	-2.87613	chr21	44089142	PDE9A	ENSG00000160191	0	FALSE	FALSE	FALSE	NA
cg16709901	0.0596736	-0.00765018	0.00570749	0.0810642	-2.87609	chr4	2470761	RNF4	ENSG00000063978	0	FALSE	TRUE	FALSE	NA
cg16709901	0.0596736	-0.00765018	0.00570749	0.0810642	-2.87609	chr4	2470761	NA	ENSG00000248399	4909	FALSE	TRUE	FALSE	NA
cg03034103	0.788518	-0.0246739	0.0057075	0.0810642	-2.87609	chr15	25492407	SNORD115-41	ENSG00000200478	1700	FALSE	FALSE	FALSE	NA
cg03034103	0.788518	-0.0246739	0.0057075	0.0810642	-2.87609	chr15	25492407	SNORD115-42	ENSG00000201143	84	FALSE	FALSE	FALSE	NA
cg03034103	0.788518	-0.0246739	0.0057075	0.0810642	-2.87609	chr15	25492407	SNORD115-44	ENSG00000202261	3598	FALSE	FALSE	FALSE	NA
cg03034103	0.788518	-0.0246739	0.0057075	0.0810642	-2.87609	chr15	25492407	SNORD115-43	ENSG00000202373	1937	FALSE	FALSE	FALSE	NA
cg03034103	0.788518	-0.0246739	0.0057075	0.0810642	-2.87609	chr15	25492407	NA	ENSG00000224078	0	FALSE	FALSE	FALSE	NA
cg03034103	0.788518	-0.0246739	0.0057075	0.0810642	-2.87609	chr15	25492407	SNORD115-40	ENSG00000272460	3564	FALSE	FALSE	FALSE	NA
cg00952642	0.905021	-0.0138913	0.00570792	0.0810676	-2.87606	chr8	141537134	AGO2	ENSG00000123908	0	FALSE	FALSE	FALSE	NA
cg09583024	0.615639	-0.0179593	0.00570833	0.0810709	-2.87604	chr16	67682005	CARMIL2	ENSG00000159753	0	FALSE	FALSE	FALSE	NA
cg04893402	0.929876	-0.00533774	0.00570853	0.0810712	-2.87602	chr7	6203389	CYTH3	ENSG00000008256	0	FALSE	FALSE	FALSE	NA
cg04893402	0.929876	-0.00533774	0.00570853	0.0810712	-2.87602	chr7	6203389	USP42	ENSG00000106346	2193	FALSE	FALSE	FALSE	NA
cg03787486	0.0426987	-0.0119243	0.00570892	0.0810744	-2.876	chr4	100009490	ADH5	ENSG00000197894	0	FALSE	TRUE	FALSE	NA
cg03787486	0.0426987	-0.0119243	0.00570892	0.0810744	-2.876	chr4	100009490	LOC100507053	ENSG00000246090	465	FALSE	TRUE	FALSE	NA
cg25568745	0.535834	-0.0149787	0.00570949	0.0810748	-2.87596	chr2	11397351	ROCK2	ENSG00000134318	0	FALSE	FALSE	FALSE	NA
cg05424970	0.573008	-0.0197103	0.00570917	0.0810748	-2.87598	chr7	127233574	ARF5	ENSG00000004059	1819	FALSE	FALSE	FALSE	NA
cg05424970	0.573008	-0.0197103	0.00570917	0.0810748	-2.87598	chr7	127233574	FSCN3	ENSG00000106328	0	FALSE	FALSE	FALSE	NA
cg05424970	0.573008	-0.0197103	0.00570917	0.0810748	-2.87598	chr7	127233574	GCC1	ENSG00000179562	0	FALSE	FALSE	FALSE	NA
cg08016138	0.922633	-0.00483071	0.00570947	0.0810748	-2.87596	chr7	158524693	ESYT2	ENSG00000117868	0	TRUE	FALSE	FALSE	NA
cg09505809	0.516329	-0.0392212	0.00570997	0.0810792	-2.87593	chr1	180123222	QSOX1	ENSG00000116260	781	FALSE	FALSE	FALSE	NA
cg10292403	0.926805	-0.00957956	0.0057109	0.0810804	-2.87587	chr3	194790491	XXYLT1	ENSG00000173950	0	FALSE	FALSE	FALSE	NA
cg16296536	0.735555	-0.0458616	0.00571095	0.0810804	-2.87587	chr5	141108552	NA	ENSG00000286736	0	TRUE	FALSE	FALSE	NA
cg05100315	0.54359	0.0182652	0.00571088	0.0810804	2.87587	chr16	28912169	RABEP2	ENSG00000177548	3572	FALSE	FALSE	FALSE	NA
cg05100315	0.54359	0.0182652	0.00571088	0.0810804	2.87587	chr16	28912169	ATP2A1	ENSG00000196296	0	FALSE	FALSE	FALSE	NA
cg01325188	0.523738	-0.0313683	0.00571072	0.0810804	-2.87589	chr16	88050684	BANP	ENSG00000172530	0	FALSE	FALSE	FALSE	NA
cg07577824	0.725037	0.0250814	0.00571027	0.0810804	2.87591	chr20	17943403	SNX5	ENSG00000089006	0	TRUE	FALSE	FALSE	NA
cg07577824	0.725037	0.0250814	0.00571027	0.0810804	2.87591	chr20	17943403	OVOL2	ENSG00000125850	0	TRUE	FALSE	FALSE	NA
cg07577824	0.725037	0.0250814	0.00571027	0.0810804	2.87591	chr20	17943403	SNORD17	ENSG00000212232	0	TRUE	FALSE	FALSE	NA
cg24033841	0.797645	0.0211879	0.00571138	0.0810816	2.87584	chr7	56022614	NIPSNAP2	ENSG00000146729	0	FALSE	FALSE	FALSE	NA
cg24033841	0.797645	0.0211879	0.00571138	0.0810816	2.87584	chr7	56022614	MRPS17	ENSG00000239789	0	FALSE	FALSE	FALSE	NA
cg24033841	0.797645	0.0211879	0.00571138	0.0810816	2.87584	chr7	56022614	NA	ENSG00000249773	0	FALSE	FALSE	FALSE	NA
cg19014941	0.36347	-0.0154856	0.00571139	0.0810816	-2.87584	chr10	88127363	GRID1	ENSG00000182771	810	FALSE	FALSE	FALSE	NA
cg05487589	0.257246	-0.0334107	0.00571409	0.0811175	-2.87567	chr8	25896196	EBF2	ENSG00000221818	0	FALSE	FALSE	FALSE	NA
cg08884571	0.538738	-0.0464367	0.00571495	0.0811271	-2.87562	chr19	45901453	PPP1R13L	ENSG00000104881	0	FALSE	FALSE	FALSE	NA
cg08866780	0.0617177	-0.00899262	0.00571513	0.0811271	-2.8756	chr21	27543523	APP	ENSG00000142192	76	FALSE	TRUE	FALSE	NA
cg08866780	0.0617177	-0.00899262	0.00571513	0.0811271	-2.8756	chr21	27543523	NA	ENSG00000224541	0	FALSE	TRUE	FALSE	NA
cg08866780	0.0617177	-0.00899262	0.00571513	0.0811271	-2.8756	chr21	27543523	NA	ENSG00000273492	0	FALSE	TRUE	FALSE	NA
cg01059290	0.0427049	-0.00896289	0.00571578	0.0811339	-2.87556	chr16	11438938	RMI2	ENSG00000175643	0	FALSE	TRUE	FALSE	NA
cg01059290	0.0427049	-0.00896289	0.00571578	0.0811339	-2.87556	chr16	11438938	NA	ENSG00000238774	3645	FALSE	TRUE	FALSE	NA
cg01059290	0.0427049	-0.00896289	0.00571578	0.0811339	-2.87556	chr16	11438938	NA	ENSG00000262703	3061	FALSE	TRUE	FALSE	NA
cg01059290	0.0427049	-0.00896289	0.00571578	0.0811339	-2.87556	chr16	11438938	LOC105371083	ENSG00000263080	0	FALSE	TRUE	FALSE	NA
cg06193232	0.195297	-0.0318023	0.00571695	0.0811479	-2.87549	chr17	62161106	ERN1	ENSG00000178607	0	TRUE	FALSE	FALSE	NA
cg05786314	0.442256	-0.0228386	0.00571719	0.0811482	-2.87547	chr1	6452096	ACOT7	ENSG00000097021	0	FALSE	TRUE	FALSE	NA
cg05786314	0.442256	-0.0228386	0.00571719	0.0811482	-2.87547	chr1	6452096	NA	ENSG00000271746	1518	FALSE	TRUE	FALSE	NA
cg26387667	0.880272	-0.0115768	0.00571732	0.0811482	-2.87546	chr15	45412590	DUOXA1	ENSG00000140254	0	FALSE	FALSE	FALSE	NA
cg26387667	0.880272	-0.0115768	0.00571732	0.0811482	-2.87546	chr15	45412590	DUOXA2	ENSG00000140274	1970	FALSE	FALSE	FALSE	NA
cg09942220	0.146873	-0.0217515	0.00571844	0.0811615	-2.87539	chr7	86850688	TMEM243	ENSG00000135185	784	FALSE	FALSE	FALSE	NA
cg09942220	0.146873	-0.0217515	0.00571844	0.0811615	-2.87539	chr7	86850688	NA	ENSG00000200397	2659	FALSE	FALSE	FALSE	NA
cg01981181	0.909956	-0.0131491	0.00571871	0.0811628	-2.87538	chr12	49500773	LMBR1L	ENSG00000139636	0	FALSE	FALSE	FALSE	NA
cg11293828	0.483206	-0.0262334	0.00571937	0.0811688	-2.87533	chr12	3598335	PRMT8	ENSG00000111218	0	FALSE	FALSE	FALSE	NA
cg11293828	0.483206	-0.0262334	0.00571937	0.0811688	-2.87533	chr12	3598335	NA	ENSG00000287243	0	FALSE	FALSE	FALSE	NA
cg05825053	0.548012	0.0301221	0.00571948	0.0811688	2.87533	chr16	11697522	LITAF	ENSG00000189067	0	TRUE	FALSE	FALSE	NA
cg21303682	0.0273519	0.00462339	0.0057202	0.0811765	2.87528	chr7	7606373	MIOS	ENSG00000164654	132	FALSE	TRUE	FALSE	NA
cg21303682	0.0273519	0.00462339	0.0057202	0.0811765	2.87528	chr7	7606373	NA	ENSG00000272894	0	FALSE	TRUE	FALSE	NA
cg22509679	0.611513	-0.0447447	0.00572046	0.0811777	-2.87526	chr12	10379548	KLRD1	ENSG00000134539	0	TRUE	FALSE	FALSE	NA
cg22509679	0.611513	-0.0447447	0.00572046	0.0811777	-2.87526	chr12	10379548	GABARAPL1	ENSG00000139112	3820	TRUE	FALSE	FALSE	NA
cg02687883	0.614236	0.0324602	0.00572109	0.081179	2.87523	chr1	2266431	MORN1	ENSG00000116151	0	FALSE	FALSE	FALSE	NA
cg22821358	0.915621	-0.00759333	0.00572084	0.081179	-2.87524	chr1	198828005	MIR181A1	ENSG00000207759	167	FALSE	FALSE	FALSE	NA
cg22821358	0.915621	-0.00759333	0.00572084	0.081179	-2.87524	chr1	198828005	MIR181B1	ENSG00000207975	0	FALSE	FALSE	FALSE	NA
cg22821358	0.915621	-0.00759333	0.00572084	0.081179	-2.87524	chr1	198828005	NA	ENSG00000229989	0	FALSE	FALSE	FALSE	NA
cg23013392	0.0409963	0.00657431	0.00572103	0.081179	2.87523	chr3	51976224	PARP3	ENSG00000041880	136	FALSE	TRUE	FALSE	NA
cg23013392	0.0409963	0.00657431	0.00572103	0.081179	2.87523	chr3	51976224	RRP9	ENSG00000114767	303	FALSE	TRUE	FALSE	NA
cg12167432	0.953213	-0.00727198	0.00572152	0.0811826	-2.8752	chr8	144668844	EEF1D	ENSG00000104529	0	FALSE	FALSE	FALSE	NA
cg12167432	0.953213	-0.00727198	0.00572152	0.0811826	-2.8752	chr8	144668844	NA	ENSG00000279605	3369	FALSE	FALSE	FALSE	NA
cg05447186	0.0847487	-0.0216296	0.0057222	0.0811896	-2.87515	chr20	3869454	PANK2	ENSG00000125779	31	FALSE	TRUE	FALSE	NA
cg05447186	0.0847487	-0.0216296	0.0057222	0.0811896	-2.87515	chr20	3869454	NA	ENSG00000229539	0	FALSE	TRUE	FALSE	NA
cg21610069	0.83078	-0.0186337	0.00572282	0.081196	-2.87512	chr15	33484389	FMN1	ENSG00000248905	0	FALSE	FALSE	FALSE	NA
cg05697697	0.028205	-0.00256499	0.00572318	0.0811985	-2.87509	chr10	111683345	XPNPEP1	ENSG00000108039	33	FALSE	TRUE	FALSE	NA
cg02656959	0.58286	-0.0188182	0.00572393	0.0812067	-2.87504	chr1	21786446	NBPF3	ENSG00000142794	0	FALSE	FALSE	FALSE	NA
cg02656959	0.58286	-0.0188182	0.00572393	0.0812067	-2.87504	chr1	21786446	NA	ENSG00000176378	0	FALSE	FALSE	FALSE	NA
cg14169619	0.896481	-0.00964237	0.00572454	0.0812128	-2.87501	chr21	31710057	KRTAP27-1	ENSG00000206107	44	FALSE	FALSE	FALSE	NA
cg24274995	0.944261	-0.00522862	0.00572514	0.0812188	-2.87497	chr7	39500288	POU6F2	ENSG00000106536	0	FALSE	FALSE	FALSE	NA
cg18638581	0.733596	-0.016409	0.00572582	0.0812216	-2.87492	chr2	75059602	HK2	ENSG00000159399	1505	FALSE	FALSE	FALSE	NA
cg18638581	0.733596	-0.016409	0.00572582	0.0812216	-2.87492	chr2	75059602	NA	ENSG00000272711	179	FALSE	FALSE	FALSE	NA
cg18645316	0.72777	-0.038068	0.00572621	0.0812216	-2.8749	chr10	73381995	CDH23	ENSG00000107736	0	TRUE	FALSE	FALSE	NA
cg18401406	0.633512	-0.0245266	0.00572608	0.0812216	-2.87491	chr13	37247537	SERTM1	ENSG00000180440	619	FALSE	FALSE	FALSE	NA
cg03504042	0.78297	0.022046	0.00572564	0.0812216	2.87494	chr14	24108151	DHRS2	ENSG00000100867	0	FALSE	FALSE	FALSE	NA
cg17924415	0.129883	-0.0154394	0.00572639	0.0812216	-2.87489	chr17	77777053	CBX8	ENSG00000141570	1570	FALSE	FALSE	FALSE	NA
cg17924415	0.129883	-0.0154394	0.00572639	0.0812216	-2.87489	chr17	77777053	NA	ENSG00000262768	724	FALSE	FALSE	FALSE	NA
cg02032125	0.584308	-0.0220314	0.0057276	0.081236	-2.87481	chr14	101000186	WDR25	ENSG00000176473	3545	TRUE	FALSE	FALSE	NA
cg02032125	0.584308	-0.0220314	0.0057276	0.081236	-2.87481	chr14	101000186	BEGAIN	ENSG00000183092	3297	TRUE	FALSE	FALSE	NA
cg04845649	0.503952	-0.0246697	0.00572893	0.0812499	-2.87473	chr16	67199463	HSF4	ENSG00000102878	0	TRUE	FALSE	FALSE	NA
cg04845649	0.503952	-0.0246697	0.00572893	0.0812499	-2.87473	chr16	67199463	FBXL8	ENSG00000135722	989	TRUE	FALSE	FALSE	NA
cg04845649	0.503952	-0.0246697	0.00572893	0.0812499	-2.87473	chr16	67199463	NOL3	ENSG00000140939	4593	TRUE	FALSE	FALSE	NA
cg04845649	0.503952	-0.0246697	0.00572893	0.0812499	-2.87473	chr16	67199463	NA	ENSG00000265690	0	TRUE	FALSE	FALSE	NA
cg24006253	0.375307	-0.0188195	0.00573004	0.0812572	-2.87466	chr1	117753616	VTCN1	ENSG00000134258	59	FALSE	FALSE	FALSE	NA
cg13442152	0.899399	-0.00731975	0.00573028	0.0812572	-2.87464	chr1	168044891	GPR161	ENSG00000143147	3889	FALSE	FALSE	FALSE	NA
cg13442152	0.899399	-0.00731975	0.00573028	0.0812572	-2.87464	chr1	168044891	DCAF6	ENSG00000143164	0	FALSE	FALSE	FALSE	NA
cg25757820	0.918289	-0.00675078	0.00573063	0.0812572	-2.87462	chr2	224819307	MRPL44	ENSG00000135900	2872	FALSE	FALSE	FALSE	NA
cg10893220	0.900883	-0.0155015	0.00573058	0.0812572	-2.87462	chr12	131512597	ADGRD1	ENSG00000111452	0	FALSE	FALSE	FALSE	NA
cg10893220	0.900883	-0.0155015	0.00573058	0.0812572	-2.87462	chr12	131512597	NA	ENSG00000256810	2517	FALSE	FALSE	FALSE	NA
cg10893220	0.900883	-0.0155015	0.00573058	0.0812572	-2.87462	chr12	131512597	NA	ENSG00000279128	3310	FALSE	FALSE	FALSE	NA
cg10893220	0.900883	-0.0155015	0.00573058	0.0812572	-2.87462	chr12	131512597	NA	ENSG00000279993	0	FALSE	FALSE	FALSE	NA
cg08208595	0.774523	0.0561211	0.0057305	0.0812572	2.87463	chr14	105793554	PACS2	ENSG00000179364	0	FALSE	FALSE	FALSE	NA
cg11875706	0.899342	-0.0116999	0.00573069	0.0812572	-2.87461	chr17	73639654	RECQL5	ENSG00000108469	0	TRUE	FALSE	FALSE	NA
cg11875706	0.899342	-0.0116999	0.00573069	0.0812572	-2.87461	chr17	73639654	SMIM5	ENSG00000204323	2169	TRUE	FALSE	FALSE	NA
cg11875706	0.899342	-0.0116999	0.00573069	0.0812572	-2.87461	chr17	73639654	SMIM6	ENSG00000259120	2668	TRUE	FALSE	FALSE	NA
cg17608428	0.278465	-0.0286773	0.00573157	0.0812671	-2.87456	chr17	55038699	COIL	ENSG00000121058	287	FALSE	TRUE	FALSE	NA
cg14365123	0.858079	-0.0150675	0.00573213	0.0812726	-2.87452	chr1	2938246	ACTRT2	ENSG00000169717	0	FALSE	FALSE	FALSE	NA
cg21230284	0.88073	-0.0147767	0.00573304	0.0812733	-2.87447	chr4	1660919	FAM53A	ENSG00000174137	0	FALSE	FALSE	FALSE	NA
cg01349903	0.479296	-0.0198169	0.00573254	0.0812733	-2.8745	chr7	71148142	GALNT17	ENSG00000185274	0	TRUE	FALSE	FALSE	NA
cg01349903	0.479296	-0.0198169	0.00573254	0.0812733	-2.8745	chr7	71148142	NA	ENSG00000199940	2294	TRUE	FALSE	FALSE	NA
cg01191964	0.880124	-0.0136517	0.00573295	0.0812733	-2.87447	chr14	102452839	DYNC1H1	ENSG00000197102	0	FALSE	FALSE	FALSE	NA
cg24790676	0.82572	-0.025107	0.00573307	0.0812733	-2.87446	chr19	51523736	KLK10	ENSG00000129451	304	FALSE	FALSE	FALSE	NA
cg24790676	0.82572	-0.025107	0.00573307	0.0812733	-2.87446	chr19	51523736	KLK11	ENSG00000167757	1735	FALSE	FALSE	FALSE	NA
cg20257553	0.109601	0.0239991	0.00573405	0.0812797	2.8744	chr2	160919462	PLA2R1	ENSG00000153246	335	FALSE	FALSE	FALSE	NA
cg16784092	0.0733665	-0.0186715	0.00573395	0.0812797	-2.87441	chr12	53400507	EIF4B	ENSG00000063046	0	FALSE	TRUE	FALSE	NA
cg13906792	0.552424	-0.0373504	0.00573387	0.0812797	-2.87441	chr15	75199810	FAM219B	ENSG00000178761	585	FALSE	TRUE	FALSE	NA
cg21623264	0.851245	0.0145912	0.00573506	0.0812914	2.87434	chr3	128763034	EFCC1	ENSG00000114654	3448	FALSE	FALSE	FALSE	NA
cg21623264	0.851245	0.0145912	0.00573506	0.0812914	2.87434	chr3	128763034	NA	ENSG00000249505	1571	FALSE	FALSE	FALSE	NA
cg08533095	0.869197	-0.0154823	0.00573532	0.0812926	-2.87432	chr11	61448975	DAGLA	ENSG00000134780	0	FALSE	FALSE	FALSE	NA
cg02234820	0.0703992	-0.0150476	0.00573586	0.0812958	-2.87429	chr1	85358327	LPAR3	ENSG00000171517	0	TRUE	FALSE	FALSE	NA
cg13014623	0.039086	-0.0135106	0.00573601	0.0812958	-2.87428	chr3	18465519	TBC1D5	ENSG00000131374	0	FALSE	FALSE	FALSE	NA
cg13014623	0.039086	-0.0135106	0.00573601	0.0812958	-2.87428	chr3	18465519	SATB1	ENSG00000182568	0	FALSE	FALSE	FALSE	NA
cg00540434	0.901941	-0.0109647	0.00573608	0.0812958	-2.87427	chr20	61897264	NKAIN4	ENSG00000101198	0	FALSE	FALSE	FALSE	NA
cg00540434	0.901941	-0.0109647	0.00573608	0.0812958	-2.87427	chr20	61897264	FLJ16779	ENSG00000275620	4296	FALSE	FALSE	FALSE	NA
cg00217444	0.0326844	0.00645727	0.00573647	0.0812986	2.87425	chr4	41937297	TMEM33	ENSG00000109133	0	FALSE	TRUE	FALSE	NA
cg00217444	0.0326844	0.00645727	0.00573647	0.0812986	2.87425	chr4	41937297	NA	ENSG00000249771	204	FALSE	TRUE	FALSE	NA
cg21962423	0.034659	-0.00474832	0.00573663	0.0812986	-2.87424	chr12	113913887	LHX5	ENSG00000089116	3801	FALSE	FALSE	FALSE	NA
cg21962423	0.034659	-0.00474832	0.00573663	0.0812986	-2.87424	chr12	113913887	NA	ENSG00000257935	0	FALSE	FALSE	FALSE	NA
cg09667650	0.560199	0.024224	0.00573793	0.0813097	2.87416	chr11	56956373	LRRC55	ENSG00000183908	0	FALSE	FALSE	FALSE	NA
cg00166770	0.27942	-0.0207951	0.00573774	0.0813097	-2.87417	chr20	55043239	RTF2	ENSG00000022277	401	FALSE	TRUE	FALSE	NA
cg15684724	0.0629936	0.0152061	0.00573873	0.0813182	2.87411	chr8	67875033	PPP1R42	ENSG00000178125	1300	FALSE	FALSE	FALSE	NA
cg15684724	0.0629936	0.0152061	0.00573873	0.0813182	2.87411	chr8	67875033	TCF24	ENSG00000261787	206	FALSE	FALSE	FALSE	NA
cg11640740	0.95693	-0.00717529	0.00574004	0.0813292	-2.87402	chr3	194303420	TMEM44	ENSG00000145014	4981	FALSE	FALSE	FALSE	NA
cg11640740	0.95693	-0.00717529	0.00574004	0.0813292	-2.87402	chr3	194303420	NA	ENSG00000231770	1312	FALSE	FALSE	FALSE	NA
cg01250845	0.868431	-0.0260332	0.00573994	0.0813292	-2.87403	chr11	82708076	RAB30	ENSG00000137502	0	FALSE	FALSE	FALSE	NA
cg01250845	0.868431	-0.0260332	0.00573994	0.0813292	-2.87403	chr11	82708076	NA	ENSG00000254698	0	FALSE	FALSE	FALSE	NA
cg13169073	0.973803	-0.00289427	0.00574029	0.0813302	-2.87401	chr7	6693334	ZNF316	ENSG00000205903	0	FALSE	FALSE	FALSE	NA
cg04192018	0.90453	-0.0117284	0.005741	0.0813374	-2.87396	chr2	219283271	VIL1	ENSG00000127831	543	FALSE	FALSE	FALSE	NA
cg06081580	0.833903	0.0235065	0.00574115	0.0813374	2.87395	chr16	85517323	GSE1	ENSG00000131149	0	FALSE	FALSE	FALSE	NA
cg21651081	0.901868	-0.0118323	0.00574226	0.0813505	-2.87388	chr8	21588546	GFRA2	ENSG00000168546	0	FALSE	FALSE	FALSE	NA
cg11909912	0.150574	-0.0193654	0.00574255	0.0813522	-2.87386	chr17	43974919	MAPT	ENSG00000186868	0	FALSE	FALSE	FALSE	NA
cg11909912	0.150574	-0.0193654	0.00574255	0.0813522	-2.87386	chr17	43974919	NA	ENSG00000264589	1872	FALSE	FALSE	FALSE	NA
cg11909912	0.150574	-0.0193654	0.00574255	0.0813522	-2.87386	chr17	43974919	MAPT-IT1	ENSG00000279685	0	FALSE	FALSE	FALSE	NA
cg16002887	0.9141	-0.0105852	0.00574366	0.0813654	-2.87379	chr1	3280682	PRDM16	ENSG00000142611	0	FALSE	FALSE	FALSE	NA
cg16002887	0.9141	-0.0105852	0.00574366	0.0813654	-2.87379	chr1	3280682	NA	ENSG00000286518	3696	FALSE	FALSE	FALSE	NA
cg19281809	0.908376	-0.0105992	0.00574461	0.0813738	-2.87373	chr8	59322465	UBXN2B	ENSG00000215114	1452	FALSE	FALSE	FALSE	NA
cg20709895	0.0830365	0.00823429	0.00574482	0.0813743	2.87372	chr11	43965598	C11orf96	ENSG00000187479	164	FALSE	FALSE	FALSE	NA
cg20709895	0.0830365	0.00823429	0.00574482	0.0813743	2.87372	chr11	43965598	NA	ENSG00000244953	0	FALSE	FALSE	FALSE	NA
cg20709895	0.0830365	0.00823429	0.00574482	0.0813743	2.87372	chr11	43965598	NA	ENSG00000254409	0	FALSE	FALSE	FALSE	NA
cg17525220	0.762114	0.0237887	0.00574552	0.0813791	2.87367	chr8	142204116	DENND3	ENSG00000105339	0	FALSE	FALSE	FALSE	NA
cg06936731	0.0537093	0.00833874	0.00574597	0.0813798	2.87365	chr6	13814936	MCUR1	ENSG00000050393	135	FALSE	TRUE	FALSE	NA
cg24717731	0.655832	-0.0248181	0.0057461	0.0813798	-2.87364	chr19	35797954	MAG	ENSG00000105695	0	FALSE	FALSE	FALSE	NA
cg21509385	0.786516	-0.0192461	0.00574603	0.0813798	-2.87364	chr22	50729419	PLXNB2	ENSG00000196576	0	FALSE	FALSE	FALSE	NA
cg02774160	0.481557	-0.0244765	0.00574822	0.0814072	-2.8735	chr22	24979633	SNRPD3	ENSG00000100028	1612	TRUE	FALSE	FALSE	NA
cg02774160	0.481557	-0.0244765	0.00574822	0.0814072	-2.8735	chr22	24979633	LRRC75B	ENSG00000178026	1954	TRUE	FALSE	FALSE	NA
cg02774160	0.481557	-0.0244765	0.00574822	0.0814072	-2.8735	chr22	24979633	GGT1	ENSG00000286070	0	TRUE	FALSE	FALSE	NA
cg00942918	0.390504	0.0339046	0.00574851	0.0814088	2.87349	chr6	26020421	HIST1H1A	ENSG00000124610	2460	FALSE	TRUE	FALSE	NA
cg00942918	0.390504	0.0339046	0.00574851	0.0814088	2.87349	chr6	26020421	NA	ENSG00000224447	3591	FALSE	TRUE	FALSE	NA
cg00942918	0.390504	0.0339046	0.00574851	0.0814088	2.87349	chr6	26020421	HIST1H3A	ENSG00000275714	296	FALSE	TRUE	FALSE	NA
cg00942918	0.390504	0.0339046	0.00574851	0.0814088	2.87349	chr6	26020421	HIST1H4A	ENSG00000278637	1485	FALSE	TRUE	FALSE	NA
cg00518190	0.424595	0.0254043	0.00574887	0.0814114	2.87346	chr1	6294768	ICMT	ENSG00000116237	0	FALSE	FALSE	FALSE	NA
cg00518190	0.424595	0.0254043	0.00574887	0.0814114	2.87346	chr1	6294768	NA	ENSG00000225077	0	FALSE	FALSE	FALSE	NA
cg02269978	0.34081	-0.0306524	0.00574959	0.0814141	-2.87342	chr6	32847585	NA	ENSG00000234515	0	FALSE	FALSE	FALSE	NA
cg10156493	0.545342	-0.0417495	0.00574971	0.0814141	-2.87341	chr6	124857134	NKAIN2	ENSG00000188580	0	TRUE	FALSE	FALSE	NA
cg14402385	0.490444	-0.0270383	0.00574977	0.0814141	-2.87341	chr9	138895232	NACC2	ENSG00000148411	3150	TRUE	FALSE	FALSE	NA
cg16366709	0.891842	-0.00907587	0.00574952	0.0814141	-2.87342	chr22	40766071	SGSM3	ENSG00000100359	523	FALSE	FALSE	FALSE	NA
cg16366709	0.891842	-0.00907587	0.00574952	0.0814141	-2.87342	chr22	40766071	NA	ENSG00000229999	2596	FALSE	FALSE	FALSE	NA
cg16366709	0.891842	-0.00907587	0.00574952	0.0814141	-2.87342	chr22	40766071	ADSL	ENSG00000239900	0	FALSE	FALSE	FALSE	NA
cg16366709	0.891842	-0.00907587	0.00574952	0.0814141	-2.87342	chr22	40766071	NA	ENSG00000284431	0	FALSE	FALSE	FALSE	NA
cg01603146	0.0552819	-0.0105668	0.00575055	0.0814175	-2.87336	chr1	152009641	S100A11	ENSG00000163191	0	FALSE	FALSE	FALSE	NA
cg01603146	0.0552819	-0.0105668	0.00575055	0.0814175	-2.87336	chr1	152009641	NA	ENSG00000229021	0	FALSE	FALSE	FALSE	NA
cg13436085	0.0344226	-0.0111418	0.0057505	0.0814175	-2.87336	chr3	183904316	AP2M1	ENSG00000161203	2436	FALSE	TRUE	FALSE	NA
cg13436085	0.0344226	-0.0111418	0.0057505	0.0814175	-2.87336	chr3	183904316	ABCF3	ENSG00000161204	0	FALSE	TRUE	FALSE	NA
cg00987461	0.0729161	-0.0106545	0.00575021	0.0814175	-2.87338	chr12	104444006	GLT8D2	ENSG00000120820	0	FALSE	FALSE	FALSE	NA
cg16470309	0.0401785	-0.00558641	0.00575108	0.0814225	-2.87332	chr15	60883803	RORA	ENSG00000069667	0	FALSE	FALSE	FALSE	NA
cg16470309	0.0401785	-0.00558641	0.00575108	0.0814225	-2.87332	chr15	60883803	RORA-AS1	ENSG00000245534	0	FALSE	FALSE	FALSE	NA
cg16470309	0.0401785	-0.00558641	0.00575108	0.0814225	-2.87332	chr15	60883803	NA	ENSG00000273958	1422	FALSE	FALSE	FALSE	NA
cg15711727	0.619184	-0.0347046	0.0057515	0.0814259	-2.8733	chr1	46632465	LOC110117498-PIK3R3	ENSG00000278139	0	TRUE	TRUE	FALSE	NA
cg26054548	0.767268	-0.0270559	0.00575192	0.0814269	-2.87327	chr3	62802561	CADPS	ENSG00000163618	0	TRUE	FALSE	FALSE	NA
cg26054548	0.767268	-0.0270559	0.00575192	0.0814269	-2.87327	chr3	62802561	NA	ENSG00000252449	2394	TRUE	FALSE	FALSE	NA
cg04071398	0.752718	-0.0381185	0.00575175	0.0814269	-2.87328	chr6	137363996	IL20RA	ENSG00000016402	0	FALSE	FALSE	FALSE	NA
cg08714753	0.31078	-0.0291059	0.00575298	0.0814393	-2.8732	chr11	35639590	FJX1	ENSG00000179431	376	FALSE	FALSE	FALSE	NA
cg11064797	0.0551802	0.00571731	0.00575346	0.0814429	2.87317	chr5	141016628	RELL2	ENSG00000164620	0	FALSE	FALSE	FALSE	NA
cg11064797	0.0551802	0.00571731	0.00575346	0.0814429	2.87317	chr5	141016628	HDAC3	ENSG00000171720	211	FALSE	FALSE	FALSE	NA
cg11064797	0.0551802	0.00571731	0.00575346	0.0814429	2.87317	chr5	141016628	FCHSD1	ENSG00000197948	2240	FALSE	FALSE	FALSE	NA
cg02631767	0.705086	-0.0334824	0.00575359	0.0814429	-2.87316	chr12	20661554	PDE3A	ENSG00000172572	0	TRUE	FALSE	FALSE	NA
cg22678073	0.16536	-0.0213451	0.00575389	0.0814446	-2.87315	chr1	8087421	ERRFI1	ENSG00000116285	1051	FALSE	FALSE	FALSE	NA
cg22678073	0.16536	-0.0213451	0.00575389	0.0814446	-2.87315	chr1	8087421	NA	ENSG00000238290	0	FALSE	FALSE	FALSE	NA
cg23149687	0.266928	-0.0295931	0.00575522	0.0814583	-2.87306	chr5	119801643	PRR16	ENSG00000184838	0	FALSE	FALSE	FALSE	NA
cg05730975	0.707502	-0.0862308	0.00575579	0.0814596	-2.87303	chr2	214992482	SPAG16	ENSG00000144451	0	TRUE	FALSE	FALSE	NA
cg13562011	0.815538	-0.0149247	0.00575584	0.0814596	-2.87302	chr9	140308660	EXD3	ENSG00000187609	0	FALSE	FALSE	FALSE	NA
cg01122228	0.800151	-0.0271923	0.00575607	0.0814603	-2.87301	chr4	156823670	TDO2	ENSG00000151790	0	FALSE	FALSE	FALSE	NA
cg07119136	0.632391	-0.0372231	0.0057563	0.0814611	-2.87299	chr7	143746979	OR2A5	ENSG00000221836	0	FALSE	FALSE	FALSE	NA
cg16144590	0.938999	-0.00571284	0.00575736	0.0814711	-2.87293	chr8	28926051	HMBOX1	ENSG00000147421	3769	FALSE	FALSE	FALSE	NA
cg16144590	0.938999	-0.00571284	0.00575736	0.0814711	-2.87293	chr8	28926051	KIF13B	ENSG00000197892	0	FALSE	FALSE	FALSE	NA
cg16144590	0.938999	-0.00571284	0.00575736	0.0814711	-2.87293	chr8	28926051	NA	ENSG00000259607	79	FALSE	FALSE	FALSE	NA
cg20100969	0.0444741	-0.00990164	0.00575948	0.0814985	-2.87279	chr12	74931493	ATXN7L3B	ENSG00000253719	113	FALSE	FALSE	FALSE	NA
cg20100969	0.0444741	-0.00990164	0.00575948	0.0814985	-2.87279	chr12	74931493	NA	ENSG00000257386	431	FALSE	FALSE	FALSE	NA
cg24374857	0.0403471	-0.00677748	0.00575976	0.0814999	-2.87277	chr1	41158439	NFYC	ENSG00000066136	0	FALSE	FALSE	FALSE	NA
cg24374857	0.0403471	-0.00677748	0.00575976	0.0814999	-2.87277	chr1	41158439	NA	ENSG00000272145	700	FALSE	FALSE	FALSE	NA
cg06147210	0.844653	-0.0165721	0.00576071	0.0815108	-2.87271	chr7	136927099	PTN	ENSG00000105894	0	TRUE	FALSE	FALSE	NA
cg02963550	0.0753256	-0.00851039	0.00576107	0.0815134	-2.87269	chr12	125256644	SCARB1	ENSG00000073060	4757	FALSE	FALSE	FALSE	NA
cg01979540	0.925857	-0.00640087	0.00576132	0.0815144	-2.87268	chr14	23789144	PABPN1	ENSG00000100836	1353	FALSE	FALSE	FALSE	NA
cg01979540	0.925857	-0.00640087	0.00576132	0.0815144	-2.87268	chr14	23789144	BCL2L2-PABPN1	ENSG00000258643	0	FALSE	FALSE	FALSE	NA
cg01759761	0.386271	-0.0281608	0.00576188	0.0815148	-2.87264	chr5	7850327	MTRR	ENSG00000124275	971	FALSE	FALSE	FALSE	NA
cg01759761	0.386271	-0.0281608	0.00576188	0.0815148	-2.87264	chr5	7850327	C5orf49	ENSG00000215217	0	FALSE	FALSE	FALSE	NA
cg14090923	0.0771897	-0.0071633	0.00576175	0.0815148	-2.87265	chr9	120177435	ASTN2	ENSG00000148219	86	FALSE	FALSE	FALSE	NA
cg06617640	0.781446	-0.0211732	0.00576188	0.0815148	-2.87264	chr16	87695781	JPH3	ENSG00000154118	0	FALSE	FALSE	FALSE	NA
cg18536827	0.832063	-0.0162814	0.00576273	0.0815243	-2.87259	chr7	37264586	ELMO1	ENSG00000155849	0	TRUE	FALSE	FALSE	NA
cg18311708	0.400337	-0.0522716	0.00576357	0.0815336	-2.87253	chr7	149322908	ZNF767P	ENSG00000133624	1064	FALSE	TRUE	FALSE	NA
cg07267845	0.743302	0.0246371	0.00576414	0.0815341	2.8725	chr7	157345566	PTPRN2	ENSG00000155093	0	FALSE	FALSE	FALSE	NA
cg16598730	0.826752	-0.0211817	0.005764	0.0815341	-2.87251	chr17	17920063	ATPAF2	ENSG00000171953	0	FALSE	FALSE	FALSE	NA
cg16598730	0.826752	-0.0211817	0.005764	0.0815341	-2.87251	chr17	17920063	DRC3	ENSG00000171962	0	FALSE	FALSE	FALSE	NA
cg16598730	0.826752	-0.0211817	0.005764	0.0815341	-2.87251	chr17	17920063	NA	ENSG00000232344	4926	FALSE	FALSE	FALSE	NA
cg19375492	0.634992	-0.0308057	0.00576396	0.0815341	-2.87251	chr19	22441140	NA	ENSG00000268597	1354	FALSE	FALSE	FALSE	NA
cg19925780	0.78471	-0.0275076	0.00576485	0.0815416	-2.87245	chr1	101509557	NA	ENSG00000233184	0	TRUE	FALSE	FALSE	NA
cg14681055	0.0614375	0.0123391	0.00576569	0.081551	2.8724	chr10	104001261	PITX3	ENSG00000107859	0	FALSE	FALSE	FALSE	NA
cg14681055	0.0614375	0.0123391	0.00576569	0.081551	2.8724	chr10	104001261	GBF1	ENSG00000107862	4027	FALSE	FALSE	FALSE	NA
cg16331823	0.0618814	-0.00724232	0.00576603	0.0815533	-2.87238	chr6	30711835	FLOT1	ENSG00000137312	1325	FALSE	TRUE	FALSE	NA
cg16331823	0.0618814	-0.00724232	0.00576603	0.0815533	-2.87238	chr6	30711835	IER3	ENSG00000137331	0	FALSE	TRUE	FALSE	NA
cg16331823	0.0618814	-0.00724232	0.00576603	0.0815533	-2.87238	chr6	30711835	HCG20	ENSG00000228022	0	FALSE	TRUE	FALSE	NA
cg16331823	0.0618814	-0.00724232	0.00576603	0.0815533	-2.87238	chr6	30711835	IER3-AS1	ENSG00000272273	465	FALSE	TRUE	FALSE	NA
cg04830629	0.444608	-0.0573623	0.00576635	0.0815553	-2.87236	chr12	71558336	TSPAN8	ENSG00000127324	0	FALSE	FALSE	FALSE	NA
cg01636575	0.415359	-0.0269974	0.00576679	0.081559	-2.87233	chr17	13447853	HS3ST3A1	ENSG00000153976	0	TRUE	FALSE	FALSE	NA
cg01636575	0.415359	-0.0269974	0.00576679	0.081559	-2.87233	chr17	13447853	MIR548H3	ENSG00000221698	889	TRUE	FALSE	FALSE	NA
cg06154597	0.443547	-0.0208989	0.00576734	0.0815642	-2.8723	chr4	924812	TMEM175	ENSG00000127419	1362	FALSE	TRUE	FALSE	NA
cg06154597	0.443547	-0.0208989	0.00576734	0.0815642	-2.8723	chr4	924812	GAK	ENSG00000178950	0	FALSE	TRUE	FALSE	NA
cg00810495	0.0503083	-0.00982618	0.00576793	0.0815675	-2.87226	chr1	84944867	RPF1	ENSG00000117133	74	FALSE	FALSE	FALSE	NA
cg00810495	0.0503083	-0.00982618	0.00576793	0.0815675	-2.87226	chr1	84944867	NA	ENSG00000285361	26	FALSE	FALSE	FALSE	NA
cg20852851	0.883319	0.0271255	0.00576854	0.0815713	2.87222	chr2	240168848	HDAC4	ENSG00000068024	0	FALSE	FALSE	FALSE	NA
cg24721750	0.957557	-0.00661136	0.00576856	0.0815713	-2.87222	chr14	101348446	MIR433	ENSG00000207569	102	FALSE	FALSE	FALSE	NA
cg24721750	0.957557	-0.00661136	0.00576856	0.0815713	-2.87222	chr14	101348446	MIR127	ENSG00000207608	869	FALSE	FALSE	FALSE	NA
cg24721750	0.957557	-0.00661136	0.00576856	0.0815713	-2.87222	chr14	101348446	MIR136	ENSG00000207942	2587	FALSE	FALSE	FALSE	NA
cg24721750	0.957557	-0.00661136	0.00576856	0.0815713	-2.87222	chr14	101348446	MIR431	ENSG00000208001	988	FALSE	FALSE	FALSE	NA
cg24721750	0.957557	-0.00661136	0.00576856	0.0815713	-2.87222	chr14	101348446	RTL1	ENSG00000254656	0	FALSE	FALSE	TRUE	Paternal
cg24721750	0.957557	-0.00661136	0.00576856	0.0815713	-2.87222	chr14	101348446	NA	ENSG00000258399	0	FALSE	FALSE	FALSE	NA
cg24721750	0.957557	-0.00661136	0.00576856	0.0815713	-2.87222	chr14	101348446	MIR432	ENSG00000272458	2373	FALSE	FALSE	FALSE	NA
cg06680201	0.0415999	-0.0130665	0.00576917	0.0815725	-2.87218	chr11	71824165	ANAPC15	ENSG00000110200	338	FALSE	TRUE	FALSE	NA
cg06680201	0.0415999	-0.0130665	0.00576917	0.0815725	-2.87218	chr11	71824165	FOLR3	ENSG00000110203	1749	FALSE	TRUE	FALSE	NA
cg06680201	0.0415999	-0.0130665	0.00576917	0.0815725	-2.87218	chr11	71824165	LRTOMT	ENSG00000184154	2336	FALSE	TRUE	FALSE	NA
cg06680201	0.0415999	-0.0130665	0.00576917	0.0815725	-2.87218	chr11	71824165	NA	ENSG00000284844	3789	FALSE	TRUE	FALSE	NA
cg06680201	0.0415999	-0.0130665	0.00576917	0.0815725	-2.87218	chr11	71824165	NA	ENSG00000284922	2336	FALSE	TRUE	FALSE	NA
cg15059558	0.360476	-0.0339449	0.00576906	0.0815725	-2.87219	chr13	112729515	SOX1	ENSG00000182968	4712	FALSE	FALSE	FALSE	NA
cg15059558	0.360476	-0.0339449	0.00576906	0.0815725	-2.87219	chr13	112729515	SOX1-OT	ENSG00000224243	0	FALSE	FALSE	FALSE	NA
cg26666512	0.0489429	-0.0051706	0.00576897	0.0815725	-2.87219	chr16	30934656	FBXL19	ENSG00000099364	0	FALSE	TRUE	FALSE	NA
cg26666512	0.0489429	-0.0051706	0.00576897	0.0815725	-2.87219	chr16	30934656	FBXL19-AS1	ENSG00000260852	65	FALSE	TRUE	FALSE	NA
cg13770399	0.205449	-0.0256103	0.00576966	0.0815753	-2.87215	chr6	64281639	PTP4A1	ENSG00000112245	0	FALSE	FALSE	FALSE	NA
cg13770399	0.205449	-0.0256103	0.00576966	0.0815753	-2.87215	chr6	64281639	NA	ENSG00000266680	0	FALSE	FALSE	FALSE	NA
cg13770399	0.205449	-0.0256103	0.00576966	0.0815753	-2.87215	chr6	64281639	NA	ENSG00000285976	277	FALSE	FALSE	FALSE	NA
cg19512693	0.830404	-0.0216629	0.00576994	0.0815753	-2.87213	chr13	29025833	FLT1	ENSG00000102755	0	TRUE	FALSE	FALSE	NA
cg09432138	0.0423938	-0.00364804	0.00577008	0.0815753	-2.87212	chr16	67881371	NUTF2	ENSG00000102898	0	FALSE	TRUE	FALSE	NA
cg09432138	0.0423938	-0.00364804	0.00577008	0.0815753	-2.87212	chr16	67881371	CENPT	ENSG00000102901	0	FALSE	TRUE	FALSE	NA
cg09432138	0.0423938	-0.00364804	0.00577008	0.0815753	-2.87212	chr16	67881371	THAP11	ENSG00000168286	3272	FALSE	TRUE	FALSE	NA
cg10576267	0.769799	0.0240147	0.00576986	0.0815753	2.87214	chr22	41641887	CHADL	ENSG00000100399	4951	TRUE	FALSE	FALSE	NA
cg10576267	0.769799	0.0240147	0.00576986	0.0815753	2.87214	chr22	41641887	RANGAP1	ENSG00000100401	0	TRUE	FALSE	FALSE	NA
cg06751221	0.0773749	0.0154354	0.00577087	0.0815839	2.87207	chr17	61554929	ACE	ENSG00000159640	0	FALSE	FALSE	FALSE	NA
cg19909658	0.454355	-0.036585	0.00577172	0.0815934	-2.87202	chr17	38447008	CDC6	ENSG00000094804	0	FALSE	FALSE	FALSE	NA
cg26492819	0.810464	-0.017444	0.00577276	0.0815965	-2.87195	chr2	95784630	MRPS5	ENSG00000144029	0	FALSE	FALSE	FALSE	NA
cg12389772	0.65501	0.0277823	0.00577285	0.0815965	2.87195	chr11	6481418	TRIM3	ENSG00000110171	0	FALSE	FALSE	FALSE	NA
cg16007742	0.529456	-0.0310714	0.00577234	0.0815965	-2.87198	chr11	62066669	SCGB1D4	ENSG00000197745	132	FALSE	FALSE	FALSE	NA
cg03177972	0.916045	-0.00789781	0.00577302	0.0815965	-2.87194	chr11	78480035	TENM4	ENSG00000149256	0	TRUE	FALSE	FALSE	NA
cg00864530	0.497767	0.0339108	0.00577258	0.0815965	2.87196	chr14	38371922	TTC6	ENSG00000139865	0	FALSE	FALSE	FALSE	NA
cg00864530	0.497767	0.0339108	0.00577258	0.0815965	2.87196	chr14	38371922	LINC00517	ENSG00000259091	344	FALSE	FALSE	FALSE	NA
cg20023231	0.0629716	-0.00975806	0.00577253	0.0815965	-2.87197	chr16	22825282	HS3ST2	ENSG00000122254	200	FALSE	FALSE	FALSE	NA
cg20023231	0.0629716	-0.00975806	0.00577253	0.0815965	-2.87197	chr16	22825282	NA	ENSG00000283213	280	FALSE	FALSE	FALSE	NA
cg07072878	0.915444	-0.00610335	0.00577345	0.0816001	-2.87191	chr4	164047991	NAF1	ENSG00000145414	0	FALSE	FALSE	FALSE	NA
cg03063710	0.0462409	0.0120761	0.00577385	0.0816033	2.87188	chr7	95705054	DYNC1I1	ENSG00000158560	0	TRUE	FALSE	FALSE	NA
cg14123942	0.066512	-0.00609203	0.00577406	0.0816038	-2.87187	chr9	104500322	GRIN3A	ENSG00000198785	0	FALSE	FALSE	FALSE	NA
cg20976581	0.452605	-0.0387388	0.0057746	0.0816089	-2.87184	chr17	34080240	TAF15	ENSG00000270647	0	FALSE	FALSE	FALSE	NA
cg20976581	0.452605	-0.0387388	0.0057746	0.0816089	-2.87184	chr17	34080240	GAS2L2	ENSG00000270765	342	FALSE	FALSE	FALSE	NA
cg20976581	0.452605	-0.0387388	0.0057746	0.0816089	-2.87184	chr17	34080240	NA	ENSG00000271392	3977	FALSE	FALSE	FALSE	NA
cg20976581	0.452605	-0.0387388	0.0057746	0.0816089	-2.87184	chr17	34080240	MMP28	ENSG00000271447	3027	FALSE	FALSE	FALSE	NA
cg20297423	0.419034	-0.0203882	0.00577518	0.0816145	-2.8718	chr7	130131138	MEST	ENSG00000106484	0	FALSE	FALSE	TRUE	Paternal
cg20297423	0.419034	-0.0203882	0.00577518	0.0816145	-2.8718	chr7	130131138	MIR335	ENSG00000199043	4813	FALSE	FALSE	FALSE	NA
cg20297423	0.419034	-0.0203882	0.00577518	0.0816145	-2.8718	chr7	130131138	NA	ENSG00000270823	4496	FALSE	FALSE	FALSE	NA
cg20297423	0.419034	-0.0203882	0.00577518	0.0816145	-2.8718	chr7	130131138	NA	ENSG00000272701	263	FALSE	FALSE	TRUE	Paternal
cg23084416	0.487933	-0.0181736	0.00577552	0.0816154	-2.87178	chr10	80936005	ZMIZ1	ENSG00000108175	0	TRUE	FALSE	FALSE	NA
cg26857192	0.796165	0.0294697	0.0057756	0.0816154	2.87177	chr11	2017939	H19	ENSG00000130600	0	FALSE	FALSE	TRUE	Maternal
cg26857192	0.796165	0.0294697	0.0057756	0.0816154	2.87177	chr11	2017939	NA	ENSG00000232987	3038	FALSE	FALSE	FALSE	NA
cg02892618	0.0415642	-0.0074288	0.0057768	0.0816298	-2.8717	chr7	26239239	CBX3	ENSG00000122565	1542	FALSE	TRUE	FALSE	NA
cg02892618	0.0415642	-0.0074288	0.0057768	0.0816298	-2.8717	chr7	26239239	HNRNPA2B1	ENSG00000122566	0	FALSE	TRUE	FALSE	NA
cg24350296	0.137323	-0.0215211	0.00577755	0.0816378	-2.87165	chr13	24144486	TNFRSF19	ENSG00000127863	22	TRUE	FALSE	FALSE	NA
cg27276115	0.0695095	-0.0141037	0.00577816	0.081644	-2.87161	chr12	40618960	LRRK2	ENSG00000188906	0	FALSE	FALSE	FALSE	NA
cg27276115	0.0695095	-0.0141037	0.00577816	0.081644	-2.87161	chr12	40618960	NA	ENSG00000225342	242	FALSE	FALSE	FALSE	NA
cg09886755	0.0334622	-0.00459397	0.00577853	0.0816466	-2.87159	chr20	50179398	NFATC2	ENSG00000101096	27	FALSE	FALSE	FALSE	NA
cg27501748	0.365821	-0.0497705	0.00577873	0.0816469	-2.87158	chr6	136929561	MAP3K5	ENSG00000197442	0	TRUE	FALSE	FALSE	NA
cg25303220	0.916853	-0.0127953	0.00577895	0.0816476	-2.87156	chr19	7663861	CAMSAP3	ENSG00000076826	0	FALSE	FALSE	FALSE	NA
cg04741636	0.052171	0.00636852	0.00577937	0.0816484	2.87154	chr3	122283583	PARP9	ENSG00000138496	158	FALSE	TRUE	FALSE	NA
cg04741636	0.052171	0.00636852	0.00577937	0.0816484	2.87154	chr3	122283583	DTX3L	ENSG00000163840	0	FALSE	TRUE	FALSE	NA
cg10757978	0.842464	-0.0328672	0.00577932	0.0816484	-2.87154	chr8	70623125	SLCO5A1	ENSG00000137571	0	FALSE	FALSE	FALSE	NA
cg10757978	0.842464	-0.0328672	0.00577932	0.0816484	-2.87154	chr8	70623125	NA	ENSG00000254557	2499	FALSE	FALSE	FALSE	NA
cg03333776	0.704482	-0.0171648	0.00577971	0.0816508	-2.87152	chr1	52455148	RAB3B	ENSG00000169213	0	FALSE	FALSE	FALSE	NA
cg01259362	0.825611	0.0223149	0.00578012	0.081654	2.87149	chr13	99101761	STK24	ENSG00000102572	0	FALSE	FALSE	FALSE	NA
cg01259362	0.825611	0.0223149	0.00578012	0.081654	2.87149	chr13	99101761	FARP1	ENSG00000152767	0	FALSE	FALSE	FALSE	NA
cg22156842	0.604568	-0.0444787	0.00578036	0.0816549	-2.87147	chr3	136537169	SLC35G2	ENSG00000168917	319	FALSE	FALSE	FALSE	NA
cg22473616	0.512746	-0.0252606	0.00578138	0.0816608	-2.87141	chr5	1357161	LINC01511	ENSG00000250584	0	TRUE	FALSE	FALSE	NA
cg27396141	0.908498	-0.00897579	0.00578185	0.0816608	-2.87138	chr5	176693630	NSD1	ENSG00000165671	0	FALSE	FALSE	FALSE	NA
cg27396141	0.908498	-0.00897579	0.00578185	0.0816608	-2.87138	chr5	176693630	NA	ENSG00000240729	1387	FALSE	FALSE	FALSE	NA
cg27396141	0.908498	-0.00897579	0.00578185	0.0816608	-2.87138	chr5	176693630	NA	ENSG00000270706	40	FALSE	FALSE	FALSE	NA
cg27396141	0.908498	-0.00897579	0.00578185	0.0816608	-2.87138	chr5	176693630	NA	ENSG00000286634	2719	FALSE	FALSE	FALSE	NA
cg23090159	0.780833	0.0161057	0.00578108	0.0816608	2.87143	chr7	65419194	VKORC1L1	ENSG00000196715	0	FALSE	FALSE	FALSE	NA
cg04228202	0.0654439	0.0139116	0.00578173	0.0816608	2.87139	chr8	42010339	AP3M2	ENSG00000070718	124	FALSE	TRUE	FALSE	NA
cg04228202	0.0654439	0.0139116	0.00578173	0.0816608	2.87139	chr8	42010339	NA	ENSG00000261449	57	FALSE	TRUE	FALSE	NA
cg02782634	0.413631	-0.0918933	0.00578158	0.0816608	-2.8714	chr17	57916643	VMP1	ENSG00000062716	0	FALSE	FALSE	FALSE	NA
cg02782634	0.413631	-0.0918933	0.00578158	0.0816608	-2.8714	chr17	57916643	NA	ENSG00000199004	1983	FALSE	FALSE	FALSE	NA
cg10710439	0.44125	-0.0280408	0.00578152	0.0816608	-2.8714	chr19	38183976	ZFP30	ENSG00000120784	737	FALSE	FALSE	FALSE	NA
cg10710439	0.44125	-0.0280408	0.00578152	0.0816608	-2.8714	chr19	38183976	ZNF781	ENSG00000196381	759	FALSE	FALSE	FALSE	NA
cg10710439	0.44125	-0.0280408	0.00578152	0.0816608	-2.8714	chr19	38183976	ZNF607	ENSG00000198182	3295	FALSE	FALSE	FALSE	NA
cg10710439	0.44125	-0.0280408	0.00578152	0.0816608	-2.8714	chr19	38183976	NA	ENSG00000267319	204	FALSE	FALSE	FALSE	NA
cg10710439	0.44125	-0.0280408	0.00578152	0.0816608	-2.8714	chr19	38183976	NA	ENSG00000267552	0	FALSE	FALSE	FALSE	NA
cg24030138	0.278283	-0.0320663	0.00578217	0.0816628	-2.87136	chr18	43419102	SIGLEC15	ENSG00000197046	0	FALSE	FALSE	FALSE	NA
cg21714212	0.108855	0.0173675	0.00578321	0.0816725	2.8713	chr6	30647104	PPP1R18	ENSG00000146112	0	FALSE	TRUE	FALSE	NA
cg12303610	0.735621	0.0233289	0.00578322	0.0816725	2.87129	chr22	50636559	SELENOO	ENSG00000073169	2848	FALSE	FALSE	FALSE	NA
cg12303610	0.735621	0.0233289	0.00578322	0.0816725	2.87129	chr22	50636559	TRABD	ENSG00000170638	0	FALSE	FALSE	FALSE	NA
cg12303610	0.735621	0.0233289	0.00578322	0.0816725	2.87129	chr22	50636559	NA	ENSG00000273253	959	FALSE	FALSE	FALSE	NA
ch.2.4251330R	0.122852	-0.0196304	0.00578388	0.0816769	-2.87125	chr2	213799789	NA	ENSG00000273118	0	FALSE	FALSE	FALSE	NA
ch.2.4251330R	0.122852	-0.0196304	0.00578388	0.0816769	-2.87125	chr2	213799789	NA	ENSG00000286965	0	FALSE	FALSE	FALSE	NA
cg12610087	0.493085	-0.0287637	0.00578374	0.0816769	-2.87126	chr7	41745737	INHBA	ENSG00000122641	304	TRUE	TRUE	FALSE	NA
cg12610087	0.493085	-0.0287637	0.00578374	0.0816769	-2.87126	chr7	41745737	INHBA-AS1	ENSG00000224116	0	TRUE	TRUE	FALSE	NA
cg01560972	0.112075	0.029784	0.0057843	0.0816802	2.87123	chr11	8190837	RIC3	ENSG00000166405	234	FALSE	FALSE	FALSE	NA
cg01560972	0.112075	0.029784	0.0057843	0.0816802	2.87123	chr11	8190837	NA	ENSG00000246820	0	FALSE	FALSE	FALSE	NA
cg27660920	0.125879	0.0192183	0.00578479	0.0816846	2.8712	chr20	37554817	PPP1R16B	ENSG00000101445	3149	FALSE	TRUE	FALSE	NA
cg27660920	0.125879	0.0192183	0.00578479	0.0816846	2.8712	chr20	37554817	FAM83D	ENSG00000101447	137	FALSE	TRUE	FALSE	NA
cg22889768	0.792547	0.0272038	0.0057866	0.0817019	2.87108	chr4	6325256	PPP2R2C	ENSG00000074211	0	FALSE	FALSE	FALSE	NA
cg20227860	0.916034	-0.00729824	0.00578643	0.0817019	-2.87109	chr4	39368720	RFC1	ENSG00000035928	724	FALSE	FALSE	FALSE	NA
cg00726782	0.0453702	-0.00848255	0.00578673	0.0817019	-2.87107	chr12	58299213	ATP23	ENSG00000166896	608	FALSE	FALSE	FALSE	NA
cg19062478	0.631282	0.0351157	0.00578705	0.0817039	2.87105	chr4	1235416	CTBP1	ENSG00000159692	0	FALSE	FALSE	FALSE	NA
cg19598403	0.825537	-0.0182112	0.00578749	0.0817051	-2.87103	chr14	102857297	TECPR2	ENSG00000196663	0	TRUE	FALSE	FALSE	NA
cg24006991	0.78819	-0.024777	0.00578749	0.0817051	-2.87103	chr19	55248535	NA	ENSG00000215765	0	FALSE	FALSE	FALSE	NA
cg24006991	0.78819	-0.024777	0.00578749	0.0817051	-2.87103	chr19	55248535	KIR3DL3	ENSG00000242019	531	FALSE	FALSE	FALSE	NA
cg24006991	0.78819	-0.024777	0.00578749	0.0817051	-2.87103	chr19	55248535	KIR2DL3	ENSG00000243772	1444	FALSE	FALSE	FALSE	NA
cg06875060	0.0512983	-0.00386491	0.00578827	0.081711	-2.87098	chr7	128096171	HILPDA	ENSG00000135245	0	FALSE	TRUE	FALSE	NA
cg06875060	0.0512983	-0.00386491	0.00578827	0.081711	-2.87098	chr7	128096171	NA	ENSG00000240758	0	FALSE	TRUE	FALSE	NA
cg06875060	0.0512983	-0.00386491	0.00578827	0.081711	-2.87098	chr7	128096171	NA	ENSG00000273184	0	FALSE	TRUE	FALSE	NA
cg03272264	0.936947	-0.00622414	0.00578817	0.081711	-2.87098	chr11	71248741	KRTAP5-8	ENSG00000241233	329	FALSE	FALSE	FALSE	NA
cg19105245	0.0351943	0.00572517	0.00578865	0.0817139	2.87095	chr10	99094523	FRAT2	ENSG00000181274	56	FALSE	TRUE	FALSE	NA
cg19105245	0.0351943	0.00572517	0.00578865	0.0817139	2.87095	chr10	99094523	NA	ENSG00000225850	0	FALSE	TRUE	FALSE	NA
cg14987175	0.233357	-0.0229819	0.00578912	0.0817155	-2.87092	chr6	157417829	ARID1B	ENSG00000049618	0	TRUE	FALSE	FALSE	NA
cg12901634	0.0431858	0.00633974	0.00578913	0.0817155	2.87092	chr17	34091205	TAF15	ENSG00000270647	0	FALSE	TRUE	FALSE	NA
cg12901634	0.0431858	0.00633974	0.00578913	0.0817155	2.87092	chr17	34091205	C17orf50	ENSG00000270806	0	FALSE	TRUE	FALSE	NA
cg12901634	0.0431858	0.00633974	0.00578913	0.0817155	2.87092	chr17	34091205	MMP28	ENSG00000271447	0	FALSE	TRUE	FALSE	NA
cg11411509	0.662245	-0.041852	0.00579027	0.0817214	-2.87085	chr6	33157746	RXRB	ENSG00000204231	3618	FALSE	FALSE	FALSE	NA
cg11411509	0.662245	-0.041852	0.00579027	0.0817214	-2.87085	chr6	33157746	COL11A2	ENSG00000204248	0	FALSE	FALSE	FALSE	NA
cg10380200	0.924016	-0.00705967	0.00579097	0.0817214	-2.87081	chr12	48576133	CCDC184	ENSG00000177875	1233	FALSE	FALSE	FALSE	NA
cg10380200	0.924016	-0.00705967	0.00579097	0.0817214	-2.87081	chr12	48576133	ASB8	ENSG00000177981	1136	FALSE	FALSE	FALSE	NA
cg09924173	0.639013	-0.0281447	0.00579085	0.0817214	-2.87081	chr13	32526671	FRY	ENSG00000073910	0	FALSE	FALSE	FALSE	NA
cg09924173	0.639013	-0.0281447	0.00579085	0.0817214	-2.87081	chr13	32526671	NA	ENSG00000229715	45	FALSE	FALSE	FALSE	NA
cg11588644	0.019626	-0.00417099	0.00579077	0.0817214	-2.87082	chr17	7761052	KDM6B	ENSG00000132510	2937	FALSE	TRUE	FALSE	NA
cg11588644	0.019626	-0.00417099	0.00579077	0.0817214	-2.87082	chr17	7761052	TMEM88	ENSG00000167874	1634	FALSE	TRUE	FALSE	NA
cg11588644	0.019626	-0.00417099	0.00579077	0.0817214	-2.87082	chr17	7761052	CYB5D1	ENSG00000182224	11	FALSE	TRUE	FALSE	NA
cg11588644	0.019626	-0.00417099	0.00579077	0.0817214	-2.87082	chr17	7761052	NAA38	ENSG00000183011	0	FALSE	TRUE	FALSE	NA
cg11588644	0.019626	-0.00417099	0.00579077	0.0817214	-2.87082	chr17	7761052	NA	ENSG00000280046	1208	FALSE	TRUE	FALSE	NA
cg19169246	0.972904	-0.00340932	0.00579072	0.0817214	-2.87082	chr17	73887208	TRIM65	ENSG00000141569	0	FALSE	FALSE	FALSE	NA
cg16213028	0.3993	-0.0407291	0.00579122	0.0817222	-2.87079	chr3	181861227	NA	ENSG00000240478	1301	TRUE	FALSE	FALSE	NA
cg19425528	0.0296966	0.00458271	0.00579138	0.0817222	2.87078	chr17	4901101	KIF1C	ENSG00000129250	143	FALSE	TRUE	FALSE	NA
cg19425528	0.0296966	0.00458271	0.00579138	0.0817222	2.87078	chr17	4901101	INCA1	ENSG00000196388	195	FALSE	TRUE	FALSE	NA
cg23041045	0.118456	0.0232177	0.00579173	0.0817234	2.87076	chr1	109255480	FNDC7	ENSG00000143107	49	FALSE	FALSE	FALSE	NA
cg06689045	0.764922	-0.0348914	0.00579187	0.0817234	-2.87075	chr3	120025420	NA	ENSG00000240882	152	FALSE	FALSE	FALSE	NA
cg19160555	0.060751	0.00999447	0.00579252	0.0817234	2.87071	chr6	143267454	HIVEP2	ENSG00000010818	0	FALSE	TRUE	FALSE	NA
cg19160555	0.060751	0.00999447	0.00579252	0.0817234	2.87071	chr6	143267454	NA	ENSG00000232618	88	FALSE	TRUE	FALSE	NA
cg16908215	0.827538	0.0210164	0.00579245	0.0817234	2.87071	chr7	150440016	NA	ENSG00000177590	3964	FALSE	FALSE	FALSE	NA
cg16908215	0.827538	0.0210164	0.00579245	0.0817234	2.87071	chr7	150440016	GIMAP5	ENSG00000196329	0	FALSE	FALSE	FALSE	NA
cg16908215	0.827538	0.0210164	0.00579245	0.0817234	2.87071	chr7	150440016	GIMAP1-GIMAP5	ENSG00000281887	0	FALSE	FALSE	FALSE	NA
cg05000039	0.52234	-0.0498476	0.00579254	0.0817234	-2.87071	chr8	94754024	RBM12B	ENSG00000183808	778	FALSE	FALSE	FALSE	NA
cg05000039	0.52234	-0.0498476	0.00579254	0.0817234	-2.87071	chr8	94754024	NA	ENSG00000253848	0	FALSE	FALSE	FALSE	NA
cg05000039	0.52234	-0.0498476	0.00579254	0.0817234	-2.87071	chr8	94754024	RBM12B-AS1	ENSG00000279331	1022	FALSE	FALSE	FALSE	NA
cg09164846	0.0298266	0.00498784	0.0057924	0.0817234	2.87072	chr12	125667896	TMEM132B	ENSG00000139364	3485	FALSE	FALSE	FALSE	NA
cg00387445	0.0656119	-0.0171823	0.00579302	0.0817238	-2.87068	chr1	151584078	SNX27	ENSG00000143376	403	FALSE	TRUE	FALSE	NA
cg00387445	0.0656119	-0.0171823	0.00579302	0.0817238	-2.87068	chr1	151584078	NA	ENSG00000250734	435	FALSE	TRUE	FALSE	NA
cg05264411	0.0541433	-0.00551708	0.00579329	0.0817238	-2.87066	chr1	171455311	PRRC2C	ENSG00000117523	0	FALSE	TRUE	FALSE	NA
cg05264411	0.0541433	-0.00551708	0.00579329	0.0817238	-2.87066	chr1	171455311	NA	ENSG00000238859	4162	FALSE	TRUE	FALSE	NA
cg02072446	0.901253	-0.0161802	0.00579347	0.0817238	-2.87065	chr2	240301931	HDAC4	ENSG00000068024	0	FALSE	FALSE	FALSE	NA
cg10777851	0.326939	-0.0469046	0.00579341	0.0817238	-2.87065	chr3	112051808	CD200	ENSG00000091972	0	FALSE	FALSE	FALSE	NA
cg10777851	0.326939	-0.0469046	0.00579341	0.0817238	-2.87065	chr3	112051808	LOC105374042	ENSG00000239482	169	FALSE	FALSE	FALSE	NA
cg14283802	0.90796	-0.00959621	0.0057929	0.0817238	-2.87069	chr8	87684132	CNGB3	ENSG00000170289	0	FALSE	FALSE	FALSE	NA
cg06095195	0.845707	-0.0183736	0.00579375	0.0817253	-2.87063	chr6	23854555	NA	ENSG00000218512	2370	FALSE	FALSE	FALSE	NA
cg06095195	0.845707	-0.0183736	0.00579375	0.0817253	-2.87063	chr6	23854555	NA	ENSG00000278128	116	FALSE	FALSE	FALSE	NA
cg20894495	0.0599946	-0.00726323	0.0057942	0.0817291	-2.8706	chr9	72374488	PTAR1	ENSG00000188647	0	FALSE	TRUE	FALSE	NA
cg18990303	0.917066	-0.0100047	0.00579582	0.081738	-2.8705	chr2	241717123	KIF1A	ENSG00000130294	0	FALSE	FALSE	FALSE	NA
cg05901447	0.467353	0.0212515	0.0057959	0.081738	2.8705	chr5	176811016	SLC34A1	ENSG00000131183	0	FALSE	FALSE	FALSE	NA
cg07164109	0.914254	-0.0111521	0.00579515	0.081738	-2.87054	chr6	32073590	TNXB	ENSG00000168477	0	FALSE	FALSE	FALSE	NA
cg07164109	0.914254	-0.0111521	0.00579515	0.081738	-2.87054	chr6	32073590	NA	ENSG00000284829	0	FALSE	FALSE	FALSE	NA
cg07164109	0.914254	-0.0111521	0.00579515	0.081738	-2.87054	chr6	32073590	NA	ENSG00000286974	2592	FALSE	FALSE	FALSE	NA
cg24011522	0.784253	-0.024391	0.00579569	0.081738	-2.87051	chr8	16568837	NA	ENSG00000253496	0	TRUE	FALSE	FALSE	NA
cg12850793	0.110867	0.0132977	0.00579557	0.081738	2.87052	chr11	9287054	DENND5A	ENSG00000184014	156	FALSE	TRUE	FALSE	NA
cg03515871	0.844054	-0.0188431	0.00579583	0.081738	-2.8705	chr12	132913728	NA	ENSG00000279113	4709	FALSE	FALSE	FALSE	NA
cg20948262	0.0395282	-0.00609892	0.00579612	0.0817385	-2.87048	chr1	100231977	FRRS1	ENSG00000156869	0	FALSE	TRUE	FALSE	NA
cg18822544	0.861235	-0.0182783	0.00579635	0.0817392	-2.87047	chr21	31692465	KRTAP26-1	ENSG00000197683	0	FALSE	FALSE	FALSE	NA
cg03371613	0.190607	-0.0251754	0.00579677	0.0817426	-2.87044	chr17	43043737	C1QL1	ENSG00000131094	0	FALSE	FALSE	FALSE	NA
cg26520942	0.0597926	0.0169472	0.00579701	0.0817435	2.87043	chr22	19743892	TBX1	ENSG00000184058	333	TRUE	FALSE	FALSE	NA
cg24956866	0.127023	-0.0123331	0.00579728	0.0817448	-2.87041	chr7	134464129	CALD1	ENSG00000122786	0	FALSE	FALSE	FALSE	NA
cg25335775	0.0680505	-0.0210217	0.00579752	0.0817457	-2.8704	chr1	174992314	MRPS14	ENSG00000120333	0	FALSE	TRUE	FALSE	NA
cg25335775	0.0680505	-0.0210217	0.00579752	0.0817457	-2.8704	chr1	174992314	NA	ENSG00000206659	597	FALSE	TRUE	FALSE	NA
cg12242373	0.912529	-0.00966441	0.00579812	0.0817516	-2.87036	chr10	105978672	CFAP43	ENSG00000197748	0	FALSE	FALSE	FALSE	NA
cg12242373	0.912529	-0.00966441	0.00579812	0.0817516	-2.87036	chr10	105978672	MIR609	ENSG00000208033	30	FALSE	FALSE	FALSE	NA
cg03727756	0.0370008	0.00546986	0.00579929	0.0817577	2.87028	chr1	51425478	CDKN2C	ENSG00000123080	938	FALSE	FALSE	FALSE	NA
cg03727756	0.0370008	0.00546986	0.00579929	0.0817577	2.87028	chr1	51425478	FAF1	ENSG00000185104	0	FALSE	FALSE	FALSE	NA
cg05163329	0.301154	-0.0560592	0.00579905	0.0817577	-2.8703	chr12	16762789	MGST1	ENSG00000008394	595	FALSE	FALSE	FALSE	NA
cg05163329	0.301154	-0.0560592	0.00579905	0.0817577	-2.8703	chr12	16762789	LMO3	ENSG00000048540	0	FALSE	FALSE	FALSE	NA
cg02997585	0.871063	0.0179086	0.00579953	0.0817577	2.87027	chr16	79030864	WWOX	ENSG00000186153	0	FALSE	FALSE	FALSE	NA
cg02997585	0.871063	0.0179086	0.00579953	0.0817577	2.87027	chr16	79030864	NA	ENSG00000261537	0	FALSE	FALSE	FALSE	NA
cg00767503	0.590317	-0.0235597	0.00579963	0.0817577	-2.87026	chr16	85881907	NA	ENSG00000286510	162	FALSE	FALSE	FALSE	NA
cg14634563	0.891229	-0.0126017	0.00579956	0.0817577	-2.87027	chr17	7127025	DVL2	ENSG00000004975	1635	FALSE	FALSE	FALSE	NA
cg14634563	0.891229	-0.0126017	0.00579956	0.0817577	-2.87027	chr17	7127025	ACADVL	ENSG00000072778	0	FALSE	FALSE	FALSE	NA
cg14634563	0.891229	-0.0126017	0.00579956	0.0817577	-2.87027	chr17	7127025	DLG4	ENSG00000132535	3864	FALSE	FALSE	FALSE	NA
cg14634563	0.891229	-0.0126017	0.00579956	0.0817577	-2.87027	chr17	7127025	MIR324	ENSG00000199053	326	FALSE	FALSE	FALSE	NA
cg09571314	0.507415	0.0169076	0.00580026	0.0817618	2.87022	chr2	220427157	OBSL1	ENSG00000124006	0	FALSE	FALSE	FALSE	NA
cg09571314	0.507415	0.0169076	0.00580026	0.0817618	2.87022	chr2	220427157	NA	ENSG00000269068	2808	FALSE	FALSE	FALSE	NA
cg26371787	0.0503384	0.00867187	0.00580028	0.0817618	2.87022	chr6	7910221	TXNDC5	ENSG00000239264	0	FALSE	FALSE	FALSE	NA
cg26371787	0.0503384	0.00867187	0.00580028	0.0817618	2.87022	chr6	7910221	BLOC1S5-TXNDC5	ENSG00000259040	0	FALSE	FALSE	FALSE	NA
cg02688118	0.548126	-0.0262253	0.00580143	0.0817755	-2.87015	chr13	114918456	CFAP97D2	ENSG00000283361	1709	FALSE	FALSE	FALSE	NA
cg02610425	0.0586257	-0.0120479	0.00580225	0.0817845	-2.8701	chr22	18483192	NA	ENSG00000234913	3843	FALSE	FALSE	FALSE	NA
cg02610425	0.0586257	-0.0120479	0.00580225	0.0817845	-2.8701	chr22	18483192	MICAL3	ENSG00000243156	0	FALSE	FALSE	FALSE	NA
cg21391023	0.139649	-0.019282	0.00580246	0.081785	-2.87009	chr1	92545580	KIAA1107	ENSG00000189195	281	FALSE	FALSE	FALSE	NA
cg21391023	0.139649	-0.019282	0.00580246	0.081785	-2.87009	chr1	92545580	SETSIP	ENSG00000230667	4581	FALSE	FALSE	FALSE	NA
cg08621673	0.905538	-0.00728931	0.00580276	0.0817852	-2.87007	chr2	240181948	HDAC4	ENSG00000068024	0	FALSE	FALSE	FALSE	NA
cg06618764	0.545117	-0.0172882	0.00580283	0.0817852	-2.87006	chr7	2719090	AMZ1	ENSG00000174945	65	FALSE	FALSE	FALSE	NA
cg09072408	0.0810495	-0.0199884	0.00580399	0.081799	-2.86999	chr11	118663568	DDX6	ENSG00000110367	1694	FALSE	TRUE	FALSE	NA
cg09072408	0.0810495	-0.0199884	0.00580399	0.081799	-2.86999	chr11	118663568	NA	ENSG00000278376	0	FALSE	TRUE	FALSE	NA
cg20303592	0.0332227	-0.00918334	0.00580444	0.0818003	-2.86996	chr10	116697907	TRUB1	ENSG00000165832	46	FALSE	TRUE	FALSE	NA
cg12235260	0.891083	-0.0141666	0.00580436	0.0818003	-2.86997	chr17	48845052	ANKRD40CL	ENSG00000167117	133	FALSE	FALSE	FALSE	NA
cg00963942	0.721635	-0.0190921	0.00580505	0.0818064	-2.86992	chr7	116638247	ST7	ENSG00000004866	0	FALSE	FALSE	FALSE	NA
cg00963942	0.721635	-0.0190921	0.00580505	0.0818064	-2.86992	chr7	116638247	ST7-OT4	ENSG00000214188	0	FALSE	FALSE	FALSE	NA
cg01920232	0.165482	-0.0237469	0.00580533	0.0818078	-2.86991	chr12	106976668	RFX4	ENSG00000111783	16	FALSE	FALSE	FALSE	NA
cg01920232	0.165482	-0.0237469	0.00580533	0.0818078	-2.86991	chr12	106976668	LOC100287944	ENSG00000257545	0	FALSE	FALSE	FALSE	NA
cg20522046	0.566751	-0.0417622	0.00580566	0.0818099	-2.86988	chr13	52024792	INTS6	ENSG00000102786	0	FALSE	FALSE	FALSE	NA
cg20522046	0.566751	-0.0417622	0.00580566	0.0818099	-2.86988	chr13	52024792	NA	ENSG00000224892	3507	FALSE	FALSE	FALSE	NA
cg20522046	0.566751	-0.0417622	0.00580566	0.0818099	-2.86988	chr13	52024792	INTS6-AS1	ENSG00000236778	1707	FALSE	FALSE	FALSE	NA
cg26791242	0.740698	0.0191866	0.00580632	0.0818117	2.86984	chr1	87596895	LINC01140	ENSG00000267272	0	FALSE	FALSE	FALSE	NA
cg26791242	0.740698	0.0191866	0.00580632	0.0818117	2.86984	chr1	87596895	NA	ENSG00000267561	0	FALSE	FALSE	FALSE	NA
cg15606238	0.907716	-0.00950632	0.00580631	0.0818117	-2.86984	chr12	105633626	APPL2	ENSG00000136044	3644	FALSE	FALSE	FALSE	NA
cg15606238	0.907716	-0.00950632	0.00580631	0.0818117	-2.86984	chr12	105633626	C12orf75	ENSG00000235162	0	FALSE	FALSE	FALSE	NA
cg15606238	0.907716	-0.00950632	0.00580631	0.0818117	-2.86984	chr12	105633626	NA	ENSG00000286903	0	FALSE	FALSE	FALSE	NA
cg10053540	0.0627073	-0.0152092	0.00580612	0.0818117	-2.86986	chr14	76451908	IFT43	ENSG00000119650	0	FALSE	TRUE	FALSE	NA
cg10053540	0.0627073	-0.0152092	0.00580612	0.0818117	-2.86986	chr14	76451908	TGFB3	ENSG00000119699	2573	FALSE	TRUE	FALSE	NA
cg17463149	0.0230727	0.00437645	0.00580786	0.0818309	2.86975	chr1	201252453	PKP1	ENSG00000081277	126	TRUE	FALSE	FALSE	NA
cg00396484	0.164435	-0.0228006	0.00580807	0.0818309	-2.86973	chr11	126414507	KIRREL3	ENSG00000149571	0	TRUE	FALSE	FALSE	NA
cg00396484	0.164435	-0.0228006	0.00580807	0.0818309	-2.86973	chr11	126414507	NA	ENSG00000257271	0	TRUE	FALSE	FALSE	NA
cg09433135	0.137823	0.0148135	0.00580822	0.0818309	2.86972	chr19	46002123	RTN2	ENSG00000125744	1809	TRUE	FALSE	FALSE	NA
cg09433135	0.137823	0.0148135	0.00580822	0.0818309	2.86972	chr19	46002123	PPM1N	ENSG00000213889	0	TRUE	FALSE	FALSE	NA
cg00429497	0.457386	-0.0344835	0.00580872	0.0818353	-2.86969	chr19	55945233	SHISA7	ENSG00000187902	0	FALSE	FALSE	FALSE	NA
cg03918523	0.0554106	-0.0201537	0.00580935	0.0818418	-2.86965	chr17	58041547	RNFT1	ENSG00000189050	0	FALSE	TRUE	FALSE	NA
cg03918523	0.0554106	-0.0201537	0.00580935	0.0818418	-2.86965	chr17	58041547	TBC1D3P1-DHX40P1	ENSG00000267104	0	FALSE	TRUE	FALSE	NA
cg03918523	0.0554106	-0.0201537	0.00580935	0.0818418	-2.86965	chr17	58041547	RNFT1-DT	ENSG00000267302	645	FALSE	TRUE	FALSE	NA
cg03918523	0.0554106	-0.0201537	0.00580935	0.0818418	-2.86965	chr17	58041547	NA	ENSG00000267318	0	FALSE	TRUE	FALSE	NA
cg24513571	0.709786	-0.0501705	0.00581024	0.0818517	-2.8696	chr12	6486598	SCNN1A	ENSG00000111319	0	TRUE	FALSE	FALSE	NA
cg24513571	0.709786	-0.0501705	0.00581024	0.0818517	-2.8696	chr12	6486598	LTBR	ENSG00000111321	0	TRUE	FALSE	FALSE	NA
cg16170708	0.91769	-0.01	0.00581062	0.0818538	-2.86957	chr1	6390830	ACOT7	ENSG00000097021	0	FALSE	FALSE	FALSE	NA
cg17868994	0.0658186	-0.0151428	0.00581093	0.0818538	-2.86955	chr9	107526283	NIPSNAP3A	ENSG00000136783	3881	FALSE	TRUE	FALSE	NA
cg17868994	0.0658186	-0.0151428	0.00581093	0.0818538	-2.86955	chr9	107526283	NIPSNAP3B	ENSG00000165028	126	FALSE	TRUE	FALSE	NA
cg04719420	0.0627376	-0.00613053	0.00581112	0.0818541	-2.86954	chr1	183441464	SMG7	ENSG00000116698	0	FALSE	TRUE	FALSE	NA
cg04719420	0.0627376	-0.00613053	0.00581112	0.0818541	-2.86954	chr1	183441464	SMG7-AS1	ENSG00000232860	63	FALSE	TRUE	FALSE	NA
cg01577187	0.0933869	-0.0167749	0.00581147	0.0818556	-2.86952	chr2	106362832	NCK2	ENSG00000071051	0	FALSE	TRUE	FALSE	NA
cg02235497	0.693434	-0.0377917	0.00581159	0.0818556	-2.86951	chr10	127941989	ADAM12	ENSG00000148848	0	TRUE	FALSE	FALSE	NA
cg01571491	0.483618	-0.0200118	0.00581242	0.0818648	-2.86946	chr17	72440050	GPRC5C	ENSG00000170412	0	TRUE	FALSE	FALSE	NA
ch.1.180325684F	0.0667547	0.00970893	0.00581324	0.0818673	2.86941	chr1	182059061	NA	ENSG00000225982	0	FALSE	FALSE	FALSE	NA
cg08623091	0.924796	-0.00741074	0.00581322	0.0818673	-2.86941	chr2	209224999	PIKFYVE	ENSG00000115020	1528	FALSE	FALSE	FALSE	NA
cg08623091	0.924796	-0.00741074	0.00581322	0.0818673	-2.86941	chr2	209224999	PTH2R	ENSG00000144407	0	FALSE	FALSE	FALSE	NA
cg08623091	0.924796	-0.00741074	0.00581322	0.0818673	-2.86941	chr2	209224999	NA	ENSG00000213081	356	FALSE	FALSE	FALSE	NA
cg02868222	0.282211	-0.0313899	0.00581281	0.0818673	-2.86944	chr3	155572952	SLC33A1	ENSG00000169359	706	FALSE	TRUE	FALSE	NA
cg02868222	0.282211	-0.0313899	0.00581281	0.0818673	-2.86944	chr3	155572952	NA	ENSG00000284952	720	FALSE	TRUE	FALSE	NA
cg02868222	0.282211	-0.0313899	0.00581281	0.0818673	-2.86944	chr3	155572952	NA	ENSG00000286585	0	FALSE	TRUE	FALSE	NA
cg26554834	0.915902	-0.0113922	0.00581331	0.0818673	-2.86941	chr7	157932314	PTPRN2	ENSG00000155093	0	FALSE	FALSE	FALSE	NA
cg03243683	0.426752	-0.019087	0.00581426	0.0818755	-2.86935	chr6	31779637	HSPA1A	ENSG00000204389	3603	FALSE	FALSE	FALSE	NA
cg03243683	0.426752	-0.019087	0.00581426	0.0818755	-2.86935	chr6	31779637	HSPA1L	ENSG00000204390	0	FALSE	FALSE	FALSE	NA
cg03243683	0.426752	-0.019087	0.00581426	0.0818755	-2.86935	chr6	31779637	LSM2	ENSG00000204392	4893	FALSE	FALSE	FALSE	NA
cg22378853	0.681247	0.0243765	0.00581445	0.0818758	2.86933	chr20	36148154	NNAT	ENSG00000053438	1453	FALSE	FALSE	TRUE	Paternal
cg22378853	0.681247	0.0243765	0.00581445	0.0818758	2.86933	chr20	36148154	BLCAP	ENSG00000166619	0	FALSE	FALSE	TRUE	Isoform Dependent
cg05622438	0.93001	-0.00866917	0.00581493	0.0818764	-2.8693	chr3	51419127	DOCK3	ENSG00000088538	0	FALSE	FALSE	FALSE	NA
cg05622438	0.93001	-0.00866917	0.00581493	0.0818764	-2.8693	chr3	51419127	MANF	ENSG00000145050	3350	FALSE	FALSE	FALSE	NA
cg01742428	0.932853	-0.006597	0.00581504	0.0818764	-2.8693	chr6	116782500	CALHM6	ENSG00000188820	32	FALSE	FALSE	FALSE	NA
cg01742428	0.932853	-0.006597	0.00581504	0.0818764	-2.8693	chr6	116782500	NA	ENSG00000218153	2667	FALSE	FALSE	FALSE	NA
cg01742428	0.932853	-0.006597	0.00581504	0.0818764	-2.8693	chr6	116782500	NA	ENSG00000244158	0	FALSE	FALSE	FALSE	NA
cg01742428	0.932853	-0.006597	0.00581504	0.0818764	-2.8693	chr6	116782500	NA	ENSG00000265516	3514	FALSE	FALSE	FALSE	NA
cg01742428	0.932853	-0.006597	0.00581504	0.0818764	-2.8693	chr6	116782500	NA	ENSG00000285446	0	FALSE	FALSE	FALSE	NA
cg13703049	0.0874809	0.0185447	0.00581541	0.0818766	2.86927	chr7	27213610	HOXA9	ENSG00000078399	0	FALSE	FALSE	FALSE	NA
cg13703049	0.0874809	0.0185447	0.00581541	0.0818766	2.86927	chr7	27213610	NA	ENSG00000207584	4426	FALSE	FALSE	FALSE	NA
cg13703049	0.0874809	0.0185447	0.00581541	0.0818766	2.86927	chr7	27213610	HOXA10-AS	ENSG00000253187	2075	FALSE	FALSE	FALSE	NA
cg13703049	0.0874809	0.0185447	0.00581541	0.0818766	2.86927	chr7	27213610	HOXA10	ENSG00000253293	0	FALSE	FALSE	FALSE	NA
cg13703049	0.0874809	0.0185447	0.00581541	0.0818766	2.86927	chr7	27213610	NA	ENSG00000257184	0	FALSE	FALSE	FALSE	NA
cg07809484	0.605038	-0.0481293	0.00581533	0.0818766	-2.86928	chr19	51231968	CLEC11A	ENSG00000105472	2992	FALSE	FALSE	FALSE	NA
cg10825040	0.031624	0.00470471	0.00581564	0.0818773	2.86926	chr8	82633715	ZFAND1	ENSG00000104231	0	FALSE	TRUE	FALSE	NA
cg17238150	0.0326318	0.00642934	0.00581621	0.0818802	2.86922	chr6	3064338	RIPK1	ENSG00000137275	0	FALSE	TRUE	FALSE	NA
cg17238150	0.0326318	0.00642934	0.00581621	0.0818802	2.86922	chr6	3064338	NA	ENSG00000272277	3940	FALSE	TRUE	FALSE	NA
cg09889680	0.0449421	-0.0145958	0.00581613	0.0818802	-2.86923	chr22	21922804	UBE2L3	ENSG00000185651	0	FALSE	TRUE	FALSE	NA
cg12163955	0.80853	-0.0291805	0.00581661	0.0818809	-2.8692	chr15	41217556	DLL4	ENSG00000128917	3981	FALSE	FALSE	FALSE	NA
cg02954676	0.699436	0.0266289	0.00581654	0.0818809	2.8692	chr17	600586	VPS53	ENSG00000141252	0	FALSE	FALSE	FALSE	NA
cg11046593	0.632466	0.0232501	0.00581744	0.08189	2.86915	chr2	17997660	MSGN1	ENSG00000151379	102	FALSE	FALSE	FALSE	NA
cg14829516	0.898735	-0.0133526	0.00581841	0.0819012	-2.86909	chr17	38249430	THRA	ENSG00000126351	0	FALSE	FALSE	FALSE	NA
cg14829516	0.898735	-0.0133526	0.00581841	0.0819012	-2.86909	chr17	38249430	NR1D1	ENSG00000126368	0	FALSE	FALSE	FALSE	NA
cg20965660	0.896852	-0.00814891	0.00581936	0.0819121	-2.86903	chr12	44421638	TMEM117	ENSG00000139173	0	FALSE	FALSE	FALSE	NA
cg15657330	0.734467	-0.023933	0.0058205	0.0819208	-2.86896	chr2	219000389	CXCR2	ENSG00000180871	0	FALSE	FALSE	FALSE	NA
cg03442378	0.0779649	0.0162981	0.00582052	0.0819208	2.86895	chr11	44332385	ALX4	ENSG00000052850	695	TRUE	FALSE	FALSE	NA
cg24982697	0.515419	0.0250875	0.00582139	0.081928	2.8689	chr13	113521532	ATP11A	ENSG00000068650	0	FALSE	FALSE	FALSE	NA
cg26759925	0.811654	0.0235059	0.00582172	0.0819302	2.86888	chr2	113736044	IL36G	ENSG00000136688	0	FALSE	FALSE	FALSE	NA
cg26759925	0.811654	0.0235059	0.00582172	0.0819302	2.86888	chr2	113736044	NA	ENSG00000236124	2698	FALSE	FALSE	FALSE	NA
cg18048542	0.790948	0.021002	0.00582235	0.0819339	2.86884	chr6	30619113	ATAT1	ENSG00000137343	4512	FALSE	FALSE	FALSE	NA
cg18048542	0.790948	0.021002	0.00582235	0.0819339	2.86884	chr6	30619113	DHX16	ENSG00000204560	1782	FALSE	FALSE	FALSE	NA
cg18048542	0.790948	0.021002	0.00582235	0.0819339	2.86884	chr6	30619113	C6orf136	ENSG00000204564	0	FALSE	FALSE	FALSE	NA
cg18048542	0.790948	0.021002	0.00582235	0.0819339	2.86884	chr6	30619113	NA	ENSG00000266183	2576	FALSE	FALSE	FALSE	NA
cg00010853	0.868787	-0.0170173	0.00582233	0.0819339	-2.86884	chr6	30653167	NRM	ENSG00000137404	2656	FALSE	TRUE	FALSE	NA
cg00010853	0.868787	-0.0170173	0.00582233	0.0819339	-2.86884	chr6	30653167	PPP1R18	ENSG00000146112	0	FALSE	TRUE	FALSE	NA
cg10651669	0.786493	-0.0282358	0.00582338	0.0819417	-2.86877	chr15	101807394	SELENOS	ENSG00000131871	3627	TRUE	FALSE	FALSE	NA
cg01375871	0.551933	-0.0244693	0.00582344	0.0819417	-2.86877	chr16	1305420	TPSD1	ENSG00000095917	639	FALSE	FALSE	FALSE	NA
cg01375871	0.551933	-0.0244693	0.00582344	0.0819417	-2.86877	chr16	1305420	NA	ENSG00000260182	1919	FALSE	FALSE	FALSE	NA
cg02873371	0.0433105	-0.00377076	0.00582314	0.0819417	-2.86879	chr16	53537209	AKTIP	ENSG00000166971	0	FALSE	TRUE	FALSE	NA
cg13945301	0.0360717	-0.00930309	0.00582381	0.0819439	-2.86875	chr2	157190182	NR4A2	ENSG00000153234	0	FALSE	FALSE	FALSE	NA
cg02329430	0.597563	0.029192	0.00582395	0.0819439	2.86874	chr15	73921385	NPTN	ENSG00000156642	0	FALSE	FALSE	FALSE	NA
cg19680485	0.0414573	-0.00386211	0.00582457	0.08195	-2.8687	chr15	31195859	FAN1	ENSG00000198690	0	FALSE	TRUE	FALSE	NA
cg19680485	0.0414573	-0.00386211	0.00582457	0.08195	-2.8687	chr15	31195859	NA	ENSG00000261628	3328	FALSE	TRUE	FALSE	NA
cg11572844	0.820045	-0.0200809	0.00582521	0.0819514	-2.86866	chr5	129239273	CHSY3	ENSG00000198108	884	FALSE	FALSE	FALSE	NA
cg11572844	0.820045	-0.0200809	0.00582521	0.0819514	-2.86866	chr5	129239273	NA	ENSG00000251680	0	FALSE	FALSE	FALSE	NA
cg04949226	0.879308	-0.0134722	0.00582501	0.0819514	-2.86867	chr16	89348469	ANKRD11	ENSG00000167522	0	FALSE	FALSE	FALSE	NA
cg16860587	0.0408533	-0.00614056	0.00582513	0.0819514	-2.86867	chr19	8069925	ELAVL1	ENSG00000066044	0	FALSE	FALSE	FALSE	NA
cg16860587	0.0408533	-0.00614056	0.00582513	0.0819514	-2.86867	chr19	8069925	NA	ENSG00000267939	3687	FALSE	FALSE	FALSE	NA
cg08336641	0.0645782	0.014628	0.00582636	0.0819651	2.86859	chr18	6414602	L3MBTL4	ENSG00000154655	0	FALSE	FALSE	FALSE	NA
cg26495357	0.732469	-0.0447327	0.00582713	0.0819734	-2.86854	chr2	1287978	SNTG2	ENSG00000172554	0	FALSE	FALSE	FALSE	NA
cg26386788	0.0454048	-0.0140134	0.00582735	0.0819739	-2.86853	chr7	36430296	ANLN	ENSG00000011426	0	FALSE	TRUE	FALSE	NA
cg26386788	0.0454048	-0.0140134	0.00582735	0.0819739	-2.86853	chr7	36430296	KIAA0895	ENSG00000164542	561	FALSE	TRUE	FALSE	NA
cg26286839	0.922793	-0.0223603	0.00582808	0.0819789	-2.86848	chr5	79378955	THBS4	ENSG00000113296	0	TRUE	FALSE	FALSE	NA
cg26286839	0.922793	-0.0223603	0.00582808	0.0819789	-2.86848	chr5	79378955	CTD-2201I18.1	ENSG00000249825	0	TRUE	FALSE	FALSE	NA
cg22022716	0.841574	-0.0233823	0.00582807	0.0819789	-2.86848	chr8	26276541	BNIP3L	ENSG00000104765	0	TRUE	FALSE	FALSE	NA
cg22022716	0.841574	-0.0233823	0.00582807	0.0819789	-2.86848	chr8	26276541	NA	ENSG00000253430	3567	TRUE	FALSE	FALSE	NA
cg21780393	0.35135	0.0271633	0.00582823	0.0819789	2.86847	chr17	46618919	HOXB2	ENSG00000173917	0	FALSE	FALSE	FALSE	NA
cg21780393	0.35135	0.0271633	0.00582823	0.0819789	2.86847	chr17	46618919	HOXB-AS1	ENSG00000230148	1993	FALSE	FALSE	FALSE	NA
cg05043349	0.0767579	-0.0331346	0.00583015	0.0820032	-2.86835	chr8	65290113	MIR124-2	ENSG00000207816	1592	FALSE	FALSE	FALSE	NA
cg05043349	0.0767579	-0.0331346	0.00583015	0.0820032	-2.86835	chr8	65290113	MIR124-2HG	ENSG00000254377	0	FALSE	FALSE	FALSE	NA
cg04940526	0.406514	-0.032704	0.00583103	0.0820081	-2.8683	chr6	30712925	FLOT1	ENSG00000137312	2415	FALSE	FALSE	FALSE	NA
cg04940526	0.406514	-0.032704	0.00583103	0.0820081	-2.8683	chr6	30712925	IER3	ENSG00000137331	599	FALSE	FALSE	FALSE	NA
cg04940526	0.406514	-0.032704	0.00583103	0.0820081	-2.8683	chr6	30712925	HCG20	ENSG00000228022	0	FALSE	FALSE	FALSE	NA
cg04940526	0.406514	-0.032704	0.00583103	0.0820081	-2.8683	chr6	30712925	IER3-AS1	ENSG00000272273	1555	FALSE	FALSE	FALSE	NA
cg01636582	0.377465	-0.039093	0.00583072	0.0820081	-2.86832	chr11	844593	CD151	ENSG00000177697	4761	FALSE	FALSE	FALSE	NA
cg01636582	0.377465	-0.039093	0.00583072	0.0820081	-2.86832	chr11	844593	POLR2L	ENSG00000177700	2063	FALSE	FALSE	FALSE	NA
cg01636582	0.377465	-0.039093	0.00583072	0.0820081	-2.86832	chr11	844593	TSPAN4	ENSG00000214063	0	FALSE	FALSE	FALSE	NA
cg02793162	0.793135	0.0211514	0.00583085	0.0820081	2.86831	chr15	68958534	CORO2B	ENSG00000103647	0	TRUE	FALSE	FALSE	NA
cg16398761	0.687515	-0.0356572	0.00583126	0.0820089	-2.86828	chr14	74220238	ELMSAN1	ENSG00000156030	0	TRUE	TRUE	FALSE	NA
cg05864876	0.206127	-0.0193527	0.00583182	0.0820142	-2.86825	chr11	281699	NLRP6	ENSG00000174885	0	FALSE	FALSE	FALSE	NA
cg19419497	0.0499628	0.0112661	0.00583284	0.082026	2.86818	chr17	74262129	UBALD2	ENSG00000185262	0	FALSE	FALSE	FALSE	NA
cg25204186	0.561033	-0.0297396	0.0058331	0.0820271	-2.86817	chr17	31889590	ASIC2	ENSG00000108684	0	FALSE	FALSE	FALSE	NA
cg25204186	0.561033	-0.0297396	0.0058331	0.0820271	-2.86817	chr17	31889590	NA	ENSG00000265125	3192	FALSE	FALSE	FALSE	NA
cg00423068	0.893259	-0.0169111	0.00583347	0.0820297	-2.86814	chr8	145101998	OPLAH	ENSG00000178814	4168	FALSE	FALSE	FALSE	NA
cg00423068	0.893259	-0.0169111	0.00583347	0.0820297	-2.86814	chr8	145101998	SPATC1	ENSG00000186583	64	FALSE	FALSE	FALSE	NA
cg00423068	0.893259	-0.0169111	0.00583347	0.0820297	-2.86814	chr8	145101998	NA	ENSG00000204791	1981	FALSE	FALSE	FALSE	NA
cg07379949	0.812103	-0.0202623	0.00583376	0.0820311	-2.86813	chr15	96889861	NA	ENSG00000275322	980	FALSE	FALSE	FALSE	NA
cg00585174	0.517973	-0.0429917	0.00583492	0.0820426	-2.86805	chr10	134499472	INPP5A	ENSG00000068383	0	FALSE	FALSE	FALSE	NA
cg23471348	0.857144	-0.0199298	0.0058352	0.0820441	-2.86804	chr19	19611900	GATAD2A	ENSG00000167491	0	FALSE	FALSE	FALSE	NA
cg04792352	0.897214	-0.0146948	0.00583603	0.0820514	-2.86798	chr7	115430165	NA	ENSG00000243345	0	FALSE	FALSE	FALSE	NA
cg05021029	0.406203	-0.0565522	0.00583608	0.0820514	-2.86798	chr10	76947956	NA	ENSG00000263626	3139	TRUE	FALSE	FALSE	NA
cg23607033	0.122459	-0.0134305	0.00583697	0.0820614	-2.86793	chr10	30723892	MAP3K8	ENSG00000107968	0	FALSE	FALSE	FALSE	NA
cg03868220	0.801713	0.0223805	0.00583817	0.0820732	2.86785	chr21	47830952	PCNT	ENSG00000160299	0	TRUE	FALSE	FALSE	NA
cg02771661	0.0575078	0.0138594	0.00583907	0.0820833	2.86779	chr12	49372162	WNT1	ENSG00000125084	73	FALSE	FALSE	FALSE	NA
cg02771661	0.0575078	0.0138594	0.00583907	0.0820833	2.86779	chr12	49372162	NA	ENSG00000200303	2732	FALSE	FALSE	FALSE	NA
cg12975330	0.856369	-0.0165416	0.00584056	0.0821017	-2.8677	chr19	53228974	ZNF611	ENSG00000213020	0	FALSE	FALSE	FALSE	NA
cg07450641	0.900727	-0.0127244	0.00584124	0.0821087	-2.86766	chr1	214781456	CENPF	ENSG00000117724	0	FALSE	FALSE	FALSE	NA
cg07450641	0.900727	-0.0127244	0.00584124	0.0821087	-2.86766	chr1	214781456	NA	ENSG00000224584	4846	FALSE	FALSE	FALSE	NA
cg07450641	0.900727	-0.0127244	0.00584124	0.0821087	-2.86766	chr1	214781456	NA	ENSG00000250536	0	FALSE	FALSE	FALSE	NA
cg00764981	0.794321	-0.0221883	0.00584162	0.0821115	-2.86764	chr16	31343428	ITGAM	ENSG00000169896	0	FALSE	FALSE	FALSE	NA
cg23581866	0.038528	-0.00490903	0.00584224	0.0821162	-2.8676	chr10	120938514	PRDX3	ENSG00000165672	189	FALSE	TRUE	FALSE	NA
cg15804598	0.320881	-0.0169822	0.00584231	0.0821162	-2.86759	chr17	43224418	ACBD4	ENSG00000181513	2869	FALSE	FALSE	FALSE	NA
cg15804598	0.320881	-0.0169822	0.00584231	0.0821162	-2.86759	chr17	43224418	HEXIM1	ENSG00000186834	1450	FALSE	FALSE	FALSE	NA
cg15804598	0.320881	-0.0169822	0.00584231	0.0821162	-2.86759	chr17	43224418	NA	ENSG00000224505	3348	FALSE	FALSE	FALSE	NA
cg15804598	0.320881	-0.0169822	0.00584231	0.0821162	-2.86759	chr17	43224418	NA	ENSG00000276728	0	FALSE	FALSE	FALSE	NA
cg06811300	0.885775	-0.0173335	0.00584285	0.0821213	-2.86756	chr6	16504474	ATXN1	ENSG00000124788	0	TRUE	FALSE	FALSE	NA
cg27665571	0.157296	-0.0200241	0.00584336	0.0821259	-2.86753	chr16	70624354	IL34	ENSG00000157368	0	TRUE	FALSE	FALSE	NA
cg10987960	0.886192	-0.00907511	0.0058443	0.0821345	-2.86747	chr3	157222401	VEPH1	ENSG00000197415	0	FALSE	FALSE	FALSE	NA
cg01718071	0.851881	0.0185424	0.00584433	0.0821345	2.86747	chr16	2129354	TSC2	ENSG00000103197	0	FALSE	FALSE	FALSE	NA
cg17745211	0.189653	0.0170025	0.00584455	0.082135	2.86745	chr2	74725369	TTC31	ENSG00000115282	3355	TRUE	TRUE	FALSE	NA
cg17745211	0.189653	0.0170025	0.00584455	0.082135	2.86745	chr2	74725369	LBX2	ENSG00000179528	0	TRUE	TRUE	FALSE	NA
cg17745211	0.189653	0.0170025	0.00584455	0.082135	2.86745	chr2	74725369	LBX2-AS1	ENSG00000257702	4352	TRUE	TRUE	FALSE	NA
cg17745211	0.189653	0.0170025	0.00584455	0.082135	2.86745	chr2	74725369	NA	ENSG00000272183	3474	TRUE	TRUE	FALSE	NA
cg21492942	0.026117	0.00403714	0.00584473	0.082135	2.86744	chr20	44718714	NCOA5	ENSG00000124160	112	FALSE	TRUE	FALSE	NA
cg01708466	0.0725683	-0.00654493	0.00584491	0.0821351	-2.86743	chr12	56123038	CD63	ENSG00000135404	0	FALSE	TRUE	FALSE	NA
cg01708466	0.0725683	-0.00654493	0.00584491	0.0821351	-2.86743	chr12	56123038	RDH5	ENSG00000135437	4548	FALSE	TRUE	FALSE	NA
cg01708466	0.0725683	-0.00654493	0.00584491	0.0821351	-2.86743	chr12	56123038	NA	ENSG00000257384	3111	FALSE	TRUE	FALSE	NA
cg01708466	0.0725683	-0.00654493	0.00584491	0.0821351	-2.86743	chr12	56123038	LOC105369779	ENSG00000258056	0	FALSE	TRUE	FALSE	NA
cg01708466	0.0725683	-0.00654493	0.00584491	0.0821351	-2.86743	chr12	56123038	NA	ENSG00000258311	4550	FALSE	TRUE	FALSE	NA
cg21262094	0.0447453	-0.0161026	0.00584539	0.0821367	-2.8674	chr8	56986557	RPS20	ENSG00000008988	0	FALSE	TRUE	FALSE	NA
cg21262094	0.0447453	-0.0161026	0.00584539	0.0821367	-2.8674	chr8	56986557	SNORD54	ENSG00000238650	96	FALSE	TRUE	FALSE	NA
cg21262094	0.0447453	-0.0161026	0.00584539	0.0821367	-2.8674	chr8	56986557	CERNA3	ENSG00000253603	593	FALSE	TRUE	FALSE	NA
cg27512565	0.909921	-0.00699695	0.00584538	0.0821367	-2.8674	chr22	22024084	PPIL2	ENSG00000100023	0	FALSE	FALSE	FALSE	NA
cg27512565	0.909921	-0.00699695	0.00584538	0.0821367	-2.8674	chr22	22024084	NA	ENSG00000207751	0	FALSE	FALSE	FALSE	NA
cg09149894	0.656277	-0.0296557	0.00584569	0.0821384	-2.86738	chr6	32097233	FKBPL	ENSG00000204315	0	FALSE	FALSE	FALSE	NA
cg09149894	0.656277	-0.0296557	0.00584569	0.0821384	-2.86738	chr6	32097233	ATF6B	ENSG00000213676	1202	FALSE	FALSE	FALSE	NA
cg14162906	0.418883	0.0201329	0.00584664	0.0821487	2.86732	chr1	27647606	TMEM222	ENSG00000186501	1029	FALSE	FALSE	FALSE	NA
cg14162906	0.418883	0.0201329	0.00584664	0.0821487	2.86732	chr1	27647606	NA	ENSG00000206888	4103	FALSE	FALSE	FALSE	NA
cg14162906	0.418883	0.0201329	0.00584664	0.0821487	2.86732	chr1	27647606	NA	ENSG00000241547	4213	FALSE	FALSE	FALSE	NA
cg06960099	0.892913	-0.0161568	0.00584678	0.0821487	-2.86731	chr10	23353080	NA	ENSG00000286924	0	FALSE	FALSE	FALSE	NA
cg16550952	0.054968	-0.0119915	0.0058477	0.0821591	-2.86726	chr1	198127112	NEK7	ENSG00000151414	0	FALSE	TRUE	FALSE	NA
cg05920998	0.96259	-0.00463394	0.00584796	0.0821602	-2.86724	chr6	656504	EXOC2	ENSG00000112685	0	TRUE	FALSE	FALSE	NA
cg05920998	0.96259	-0.00463394	0.00584796	0.0821602	-2.86724	chr6	656504	HUS1B	ENSG00000188996	0	TRUE	FALSE	FALSE	NA
cg03498588	0.913005	-0.0151329	0.0058487	0.0821681	-2.86719	chr3	66015536	MAGI1	ENSG00000151276	0	TRUE	FALSE	FALSE	NA
cg24822602	0.497641	-0.0358541	0.00585007	0.082183	-2.86711	chr6	105794094	PREP	ENSG00000085377	0	TRUE	FALSE	FALSE	NA
cg11172299	0.0379512	0.00682931	0.0058503	0.082183	2.86709	chr14	93673792	UBR7	ENSG00000012963	0	FALSE	TRUE	FALSE	NA
cg11172299	0.0379512	0.00682931	0.0058503	0.082183	2.86709	chr14	93673792	GON7	ENSG00000170270	381	FALSE	TRUE	FALSE	NA
cg11172299	0.0379512	0.00682931	0.0058503	0.082183	2.86709	chr14	93673792	NA	ENSG00000259066	0	FALSE	TRUE	FALSE	NA
cg20696050	0.891475	-0.0151888	0.00585018	0.082183	-2.8671	chr15	25963402	ATP10A	ENSG00000206190	0	FALSE	FALSE	TRUE	Maternal
cg27099991	0.835787	-0.0537894	0.00585083	0.0821878	-2.86706	chr19	55494710	NLRP2	ENSG00000022556	0	FALSE	FALSE	TRUE	Maternal
cg05412396	0.738662	-0.0238335	0.00585196	0.0821987	-2.86699	chr15	76631569	ISL2	ENSG00000159556	0	FALSE	FALSE	FALSE	NA
cg05412396	0.738662	-0.0238335	0.00585196	0.0821987	-2.86699	chr15	76631569	NA	ENSG00000259514	380	FALSE	FALSE	FALSE	NA
cg05412396	0.738662	-0.0238335	0.00585196	0.0821987	-2.86699	chr15	76631569	NA	ENSG00000270036	4413	FALSE	FALSE	FALSE	NA
cg21131022	0.334862	-0.0285087	0.00585179	0.0821987	-2.867	chr19	19371974	HAPLN4	ENSG00000187664	0	FALSE	FALSE	FALSE	NA
cg21131022	0.334862	-0.0285087	0.00585179	0.0821987	-2.867	chr19	19371974	TM6SF2	ENSG00000213996	3198	FALSE	FALSE	FALSE	NA
cg21131022	0.334862	-0.0285087	0.00585179	0.0821987	-2.867	chr19	19371974	NA	ENSG00000267629	0	FALSE	FALSE	FALSE	NA
cg24466109	0.0338608	-0.00419933	0.00585263	0.082203	-2.86695	chr4	54244549	FIP1L1	ENSG00000145216	0	FALSE	TRUE	FALSE	NA
cg24466109	0.0338608	-0.00419933	0.00585263	0.082203	-2.86695	chr4	54244549	NA	ENSG00000282278	0	FALSE	TRUE	FALSE	NA
cg21648069	0.651008	-0.0398623	0.00585246	0.082203	-2.86696	chr12	1157718	ERC1	ENSG00000082805	0	TRUE	FALSE	FALSE	NA
cg13951572	0.0381116	-0.00302132	0.00585324	0.0822091	-2.86691	chr8	22409000	SORBS3	ENSG00000120896	0	FALSE	TRUE	FALSE	NA
cg13951572	0.0381116	-0.00302132	0.00585324	0.0822091	-2.86691	chr8	22409000	NA	ENSG00000251034	0	FALSE	TRUE	FALSE	NA
cg18642534	0.0419871	-0.00937824	0.0058536	0.0822117	-2.86689	chr4	76439369	RCHY1	ENSG00000163743	0	FALSE	TRUE	FALSE	NA
cg18642534	0.0419871	-0.00937824	0.0058536	0.0822117	-2.86689	chr4	76439369	THAP6	ENSG00000174796	0	FALSE	TRUE	FALSE	NA
cg01858089	0.705204	0.0302018	0.00585527	0.0822124	2.86679	chr4	125448037	LINC02516	ENSG00000261083	0	TRUE	FALSE	FALSE	NA
cg10482057	0.269393	-0.0684465	0.00585462	0.0822124	-2.86683	chr6	24583614	KIAA0319	ENSG00000137261	0	FALSE	FALSE	FALSE	NA
cg09735773	0.0498979	-0.00845312	0.00585506	0.0822124	-2.8668	chr6	166797224	MPC1	ENSG00000060762	722	FALSE	FALSE	FALSE	NA
cg09735773	0.0498979	-0.00845312	0.00585506	0.0822124	-2.8668	chr6	166797224	NA	ENSG00000261420	0	FALSE	FALSE	FALSE	NA
cg09735773	0.0498979	-0.00845312	0.00585506	0.0822124	-2.8668	chr6	166797224	NA	ENSG00000280057	4399	FALSE	FALSE	FALSE	NA
cg09003373	0.390556	-0.0232756	0.00585465	0.0822124	-2.86682	chr7	130130995	MEST	ENSG00000106484	0	FALSE	FALSE	TRUE	Paternal
cg09003373	0.390556	-0.0232756	0.00585465	0.0822124	-2.86682	chr7	130130995	MIR335	ENSG00000199043	4956	FALSE	FALSE	FALSE	NA
cg09003373	0.390556	-0.0232756	0.00585465	0.0822124	-2.86682	chr7	130130995	NA	ENSG00000270823	4639	FALSE	FALSE	FALSE	NA
cg09003373	0.390556	-0.0232756	0.00585465	0.0822124	-2.86682	chr7	130130995	NA	ENSG00000272701	120	FALSE	FALSE	TRUE	Paternal
cg00995324	0.76504	0.0233299	0.00585487	0.0822124	2.86681	chr7	139446195	HIPK2	ENSG00000064393	0	TRUE	FALSE	FALSE	NA
cg21184441	0.0851343	-0.0098269	0.00585405	0.0822124	-2.86686	chr14	103558080	NA	ENSG00000259444	2979	FALSE	FALSE	FALSE	NA
cg21184441	0.0851343	-0.0098269	0.00585405	0.0822124	-2.86686	chr14	103558080	LBHD2	ENSG00000283071	1715	FALSE	FALSE	FALSE	NA
cg25742382	0.939366	-0.00820245	0.00585436	0.0822124	-2.86684	chr17	79683757	SLC25A10	ENSG00000183048	0	FALSE	FALSE	FALSE	NA
cg25742382	0.939366	-0.00820245	0.00585436	0.0822124	-2.86684	chr17	79683757	NA	ENSG00000262660	0	FALSE	FALSE	FALSE	NA
cg03102788	0.555593	-0.0377459	0.00585518	0.0822124	-2.86679	chr20	62738880	NPBWR2	ENSG00000125522	355	FALSE	FALSE	FALSE	NA
cg03102788	0.555593	-0.0377459	0.00585518	0.0822124	-2.86679	chr20	62738880	MYT1	ENSG00000196132	0	FALSE	FALSE	FALSE	NA
cg24065328	0.0576236	-0.00891125	0.00585546	0.0822125	-2.86677	chr6	31744735	NA	ENSG00000201555	1858	TRUE	FALSE	FALSE	NA
cg24065328	0.0576236	-0.00891125	0.00585546	0.0822125	-2.86677	chr6	31744735	VARS	ENSG00000204394	559	TRUE	FALSE	FALSE	NA
cg24065328	0.0576236	-0.00891125	0.00585546	0.0822125	-2.86677	chr6	31744735	VWA7	ENSG00000204396	0	TRUE	FALSE	FALSE	NA
cg26494138	0.780723	-0.0646248	0.00585647	0.0822232	-2.86671	chr2	39472684	MAP4K3	ENSG00000011566	3722	FALSE	FALSE	FALSE	NA
cg09984370	0.0967675	-0.0300333	0.00585658	0.0822232	-2.8667	chr19	37178943	ZNF567	ENSG00000189042	0	FALSE	TRUE	FALSE	NA
cg09984370	0.0967675	-0.0300333	0.00585658	0.0822232	-2.8667	chr19	37178943	LINC01534	ENSG00000225975	591	FALSE	TRUE	FALSE	NA
cg07841367	0.0861676	0.00635858	0.00585774	0.0822369	2.86663	chr1	31538636	PUM1	ENSG00000134644	0	FALSE	TRUE	FALSE	NA
cg12315353	0.397042	0.028054	0.00585964	0.0822586	2.86651	chr6	29573089	GABBR1	ENSG00000204681	0	FALSE	FALSE	FALSE	NA
cg08247852	0.512894	-0.047877	0.00586081	0.0822725	-2.86644	chr8	37605783	ERLIN2	ENSG00000147475	0	FALSE	TRUE	FALSE	NA
cg08247852	0.512894	-0.047877	0.00586081	0.0822725	-2.86644	chr8	37605783	NA	ENSG00000233170	260	FALSE	TRUE	FALSE	NA
cg26240274	0.822176	-0.0214097	0.00586104	0.0822731	-2.86643	chr20	55745712	BMP7	ENSG00000101144	0	FALSE	FALSE	FALSE	NA
cg27662530	0.0254346	0.00371512	0.00586159	0.0822784	2.86639	chr2	198569912	NA	ENSG00000222017	0	FALSE	TRUE	FALSE	NA
cg27662530	0.0254346	0.00371512	0.00586159	0.0822784	2.86639	chr2	198569912	MARS2	ENSG00000247626	180	FALSE	TRUE	FALSE	NA
cg09336899	0.838549	0.0293104	0.00586201	0.0822817	2.86637	chr2	233766002	NGEF	ENSG00000066248	0	FALSE	FALSE	FALSE	NA
cg05179880	0.0363067	-0.00572125	0.00586224	0.0822824	-2.86635	chr15	65426293	PDCD7	ENSG00000090470	146	FALSE	TRUE	FALSE	NA
cg04166812	0.306228	-0.0310376	0.00586275	0.0822871	-2.86632	chr14	61122051	SIX1	ENSG00000126778	0	FALSE	FALSE	FALSE	NA
cg08195176	0.916256	-0.0123971	0.00586313	0.0822899	-2.8663	chr11	116781303	SIK3	ENSG00000160584	0	TRUE	FALSE	FALSE	NA
cg10850054	0.0365049	-0.00309377	0.00586363	0.0822936	-2.86627	chr5	55290839	IL6ST	ENSG00000134352	0	FALSE	TRUE	FALSE	NA
cg10850054	0.0365049	-0.00309377	0.00586363	0.0822936	-2.86627	chr5	55290839	FLJ31104	ENSG00000227908	155	FALSE	TRUE	FALSE	NA
cg10850054	0.0365049	-0.00309377	0.00586363	0.0822936	-2.86627	chr5	55290839	NA	ENSG00000249236	0	FALSE	TRUE	FALSE	NA
cg02623200	0.397559	-0.0448962	0.00586416	0.0822967	-2.86623	chr1	118727658	SPAG17	ENSG00000155761	0	TRUE	FALSE	FALSE	NA
cg02623200	0.397559	-0.0448962	0.00586416	0.0822967	-2.86623	chr1	118727658	NA	ENSG00000287980	313	TRUE	FALSE	FALSE	NA
cg02469297	0.142768	-0.0184608	0.00586481	0.0823034	-2.86619	chr16	23766525	CHP2	ENSG00000166869	0	FALSE	FALSE	FALSE	NA
cg02469297	0.142768	-0.0184608	0.00586481	0.0823034	-2.86619	chr16	23766525	NA	ENSG00000279756	0	FALSE	FALSE	FALSE	NA
cg20941554	0.0265232	0.00340825	0.00586544	0.0823057	2.86615	chr1	23694935	ZNF436	ENSG00000125945	0	FALSE	TRUE	FALSE	NA
cg20941554	0.0265232	0.00340825	0.00586544	0.0823057	2.86615	chr1	23694935	NA	ENSG00000201405	1811	FALSE	TRUE	FALSE	NA
cg20941554	0.0265232	0.00340825	0.00586544	0.0823057	2.86615	chr1	23694935	ZNF436-AS1	ENSG00000249087	554	FALSE	TRUE	FALSE	NA
cg05607127	0.051282	0.00752031	0.00586552	0.0823057	2.86615	chr2	42721581	MTA3	ENSG00000057935	127	FALSE	FALSE	FALSE	NA
cg05607127	0.051282	0.00752031	0.00586552	0.0823057	2.86615	chr2	42721581	KCNG3	ENSG00000171126	458	FALSE	FALSE	FALSE	NA
cg08446900	0.0751839	-0.0310929	0.00586538	0.0823057	-2.86616	chr17	38501519	RARA	ENSG00000131759	0	TRUE	FALSE	FALSE	NA
cg08446900	0.0751839	-0.0310929	0.00586538	0.0823057	-2.86616	chr17	38501519	RARA-AS1	ENSG00000265666	2130	TRUE	FALSE	FALSE	NA
cg08446900	0.0751839	-0.0310929	0.00586538	0.0823057	-2.86616	chr17	38501519	NA	ENSG00000278918	2781	TRUE	FALSE	FALSE	NA
cg05460716	0.929603	-0.00861853	0.00586614	0.0823118	-2.86611	chr1	167063879	GPA33	ENSG00000143167	0	TRUE	FALSE	FALSE	NA
cg05460716	0.929603	-0.00861853	0.00586614	0.0823118	-2.86611	chr1	167063879	DUSP27	ENSG00000198842	0	TRUE	FALSE	FALSE	NA
cg03313654	0.0366204	0.00601005	0.00586648	0.0823142	2.86609	chr16	863510	NA	ENSG00000287855	3978	TRUE	FALSE	FALSE	NA
cg10377510	0.583396	-0.0325033	0.00586822	0.0823224	-2.86598	chr1	9224003	MIR34AHG	ENSG00000228526	0	TRUE	FALSE	FALSE	NA
cg20316538	0.560774	0.0219474	0.00586845	0.0823224	2.86597	chr2	218937982	RUFY4	ENSG00000188282	0	FALSE	FALSE	FALSE	NA
cg22076228	0.078788	-0.00965138	0.00586818	0.0823224	-2.86598	chr3	129831635	LINC02021	ENSG00000249846	0	FALSE	FALSE	FALSE	NA
cg22076228	0.078788	-0.00965138	0.00586818	0.0823224	-2.86598	chr3	129831635	ALG1L2	ENSG00000251287	0	FALSE	FALSE	FALSE	NA
cg22076228	0.078788	-0.00965138	0.00586818	0.0823224	-2.86598	chr3	129831635	NA	ENSG00000253540	1319	FALSE	FALSE	FALSE	NA
cg25184481	0.0249614	-0.00659079	0.00586728	0.0823224	-2.86604	chr7	19813001	TMEM196	ENSG00000173452	0	TRUE	FALSE	FALSE	NA
cg16866373	0.0564805	0.00978691	0.00586773	0.0823224	2.86601	chr8	120428692	CCN3	ENSG00000136999	0	FALSE	TRUE	FALSE	NA
cg16866373	0.0564805	0.00978691	0.00586773	0.0823224	2.86601	chr8	120428692	NA	ENSG00000253398	3457	FALSE	TRUE	FALSE	NA
cg16866373	0.0564805	0.00978691	0.00586773	0.0823224	2.86601	chr8	120428692	NA	ENSG00000286282	0	FALSE	TRUE	FALSE	NA
cg11234339	0.229846	-0.0420254	0.00586803	0.0823224	-2.86599	chr11	10907448	ZBED5-AS1	ENSG00000247271	0	TRUE	FALSE	FALSE	NA
cg11234339	0.229846	-0.0420254	0.00586803	0.0823224	-2.86599	chr11	10907448	NA	ENSG00000250041	0	TRUE	FALSE	FALSE	NA
cg23123918	0.895858	-0.0118557	0.00586851	0.0823224	-2.86596	chr14	23887457	MYH7	ENSG00000092054	0	FALSE	FALSE	FALSE	NA
cg23123918	0.895858	-0.0118557	0.00586851	0.0823224	-2.86596	chr14	23887457	MIR208B	ENSG00000215991	184	FALSE	FALSE	FALSE	NA
cg23123918	0.895858	-0.0118557	0.00586851	0.0823224	-2.86596	chr14	23887457	NA	ENSG00000258444	2561	FALSE	FALSE	FALSE	NA
cg05374783	0.283783	-0.0265575	0.00586986	0.0823369	-2.86588	chr16	88715744	CYBA	ENSG00000051523	0	FALSE	FALSE	FALSE	NA
cg05374783	0.283783	-0.0265575	0.00586986	0.0823369	-2.86588	chr16	88715744	MVD	ENSG00000167508	2598	FALSE	FALSE	FALSE	NA
cg02193146	0.585846	-0.0356888	0.00587016	0.0823379	-2.86586	chr1	110752257	KCNC4	ENSG00000116396	1707	FALSE	FALSE	FALSE	NA
cg02193146	0.585846	-0.0356888	0.00587016	0.0823379	-2.86586	chr1	110752257	NA	ENSG00000224965	0	FALSE	FALSE	FALSE	NA
cg15839431	0.700201	0.0432228	0.00587072	0.0823432	2.86583	chr19	19639596	NDUFA13	ENSG00000186010	0	FALSE	FALSE	FALSE	NA
cg15839431	0.700201	0.0432228	0.00587072	0.0823432	2.86583	chr19	19639596	YJEFN3	ENSG00000250067	73	FALSE	FALSE	FALSE	NA
cg15839431	0.700201	0.0432228	0.00587072	0.0823432	2.86583	chr19	19639596	NA	ENSG00000258674	0	FALSE	FALSE	FALSE	NA
cg04426779	0.848419	-0.0166228	0.0058709	0.0823433	-2.86581	chr2	906313	NA	ENSG00000234796	298	FALSE	FALSE	FALSE	NA
cg15632164	0.566171	-0.0457411	0.00587183	0.0823538	-2.86576	chr1	168289600	NA	ENSG00000227722	0	TRUE	FALSE	FALSE	NA
cg00421624	0.884344	-0.0131241	0.00587417	0.0823692	-2.86561	chr1	153746588	SLC27A3	ENSG00000143554	241	FALSE	FALSE	FALSE	NA
cg00421624	0.884344	-0.0131241	0.00587417	0.0823692	-2.86561	chr1	153746588	INTS3	ENSG00000143624	0	FALSE	FALSE	FALSE	NA
cg09388540	0.90361	-0.0080363	0.00587419	0.0823692	-2.86561	chr2	131669068	ARHGEF4	ENSG00000136002	0	FALSE	FALSE	FALSE	NA
cg11904686	0.193089	-0.0237064	0.00587422	0.0823692	-2.86561	chr3	52811517	ITIH1	ENSG00000055957	93	FALSE	FALSE	FALSE	NA
cg01641432	0.830652	0.0215048	0.00587437	0.0823692	2.8656	chr3	108161160	MYH15	ENSG00000144821	0	TRUE	FALSE	FALSE	NA
cg17093478	0.529952	-0.0500718	0.00587383	0.0823692	-2.86563	chr5	140242408	PCDHA6	ENSG00000081842	0	FALSE	FALSE	FALSE	NA
cg17093478	0.529952	-0.0500718	0.00587383	0.0823692	-2.86563	chr5	140242408	PCDHA9	ENSG00000204961	0	FALSE	FALSE	FALSE	NA
cg17093478	0.529952	-0.0500718	0.00587383	0.0823692	-2.86563	chr5	140242408	PCDHA8	ENSG00000204962	0	FALSE	FALSE	FALSE	NA
cg17093478	0.529952	-0.0500718	0.00587383	0.0823692	-2.86563	chr5	140242408	PCDHA7	ENSG00000204963	0	FALSE	FALSE	FALSE	NA
cg17093478	0.529952	-0.0500718	0.00587383	0.0823692	-2.86563	chr5	140242408	PCDHA5	ENSG00000204965	0	FALSE	FALSE	FALSE	NA
cg17093478	0.529952	-0.0500718	0.00587383	0.0823692	-2.86563	chr5	140242408	PCDHA4	ENSG00000204967	0	FALSE	FALSE	FALSE	NA
cg17093478	0.529952	-0.0500718	0.00587383	0.0823692	-2.86563	chr5	140242408	PCDHA2	ENSG00000204969	0	FALSE	FALSE	FALSE	NA
cg17093478	0.529952	-0.0500718	0.00587383	0.0823692	-2.86563	chr5	140242408	PCDHA1	ENSG00000204970	0	FALSE	FALSE	FALSE	NA
cg17093478	0.529952	-0.0500718	0.00587383	0.0823692	-2.86563	chr5	140242408	NA	ENSG00000249034	0	FALSE	FALSE	FALSE	NA
cg17093478	0.529952	-0.0500718	0.00587383	0.0823692	-2.86563	chr5	140242408	NA	ENSG00000249504	0	FALSE	FALSE	FALSE	NA
cg17093478	0.529952	-0.0500718	0.00587383	0.0823692	-2.86563	chr5	140242408	PCDHA10	ENSG00000250120	0	FALSE	FALSE	FALSE	NA
cg17093478	0.529952	-0.0500718	0.00587383	0.0823692	-2.86563	chr5	140242408	PCDHA3	ENSG00000255408	0	FALSE	FALSE	FALSE	NA
cg17093478	0.529952	-0.0500718	0.00587383	0.0823692	-2.86563	chr5	140242408	NA	ENSG00000278946	4689	FALSE	FALSE	FALSE	NA
cg25362648	0.564699	-0.0189448	0.00587362	0.0823692	-2.86565	chr12	109273780	DAO	ENSG00000110887	0	FALSE	FALSE	FALSE	NA
cg22813019	0.92147	-0.0156101	0.00587432	0.0823692	-2.8656	chr12	124831272	NCOR2	ENSG00000196498	0	FALSE	FALSE	FALSE	NA
cg14269973	0.105488	-0.0197902	0.00587585	0.0823874	-2.86551	chr13	46425904	SIAH3	ENSG00000215475	15	TRUE	FALSE	FALSE	NA
cg05265526	0.899533	0.0087626	0.00587687	0.0823967	2.86544	chr1	162348760	SPATA46	ENSG00000171722	2099	FALSE	FALSE	FALSE	NA
cg05265526	0.899533	0.0087626	0.00587687	0.0823967	2.86544	chr1	162348760	C1orf226	ENSG00000239887	0	FALSE	FALSE	FALSE	NA
cg05265526	0.899533	0.0087626	0.00587687	0.0823967	2.86544	chr1	162348760	NA	ENSG00000254706	0	FALSE	FALSE	FALSE	NA
cg23871796	0.925221	-0.00460117	0.00587685	0.0823967	-2.86544	chr18	12291249	NA	ENSG00000267069	0	FALSE	FALSE	FALSE	NA
cg10939966	0.829643	0.0272441	0.00587772	0.082406	2.86539	chr2	179428333	TTN	ENSG00000155657	0	FALSE	FALSE	FALSE	NA
cg10939966	0.829643	0.0272441	0.00587772	0.082406	2.86539	chr2	179428333	TTN-AS1	ENSG00000237298	0	FALSE	FALSE	FALSE	NA
cg10939966	0.829643	0.0272441	0.00587772	0.082406	2.86539	chr2	179428333	NA	ENSG00000279598	4639	FALSE	FALSE	FALSE	NA
cg24120960	0.823183	-0.014855	0.00587847	0.082414	-2.86534	chr3	136056056	PCCB	ENSG00000114054	0	FALSE	FALSE	FALSE	NA
cg24120960	0.823183	-0.014855	0.00587847	0.082414	-2.86534	chr3	136056056	STAG1	ENSG00000118007	0	FALSE	FALSE	FALSE	NA
cg14053590	0.846724	-0.0218013	0.00587894	0.0824181	-2.86532	chr7	100321217	EPO	ENSG00000130427	0	FALSE	FALSE	FALSE	NA
cg22500328	0.572361	-0.0388479	0.00587951	0.0824209	-2.86528	chr6	134428142	NA	ENSG00000287413	0	TRUE	FALSE	FALSE	NA
cg07946458	0.0308863	0.00477881	0.00587947	0.0824209	2.86528	chr21	38338892	HLCS	ENSG00000159267	0	FALSE	TRUE	FALSE	NA
cg07946458	0.0308863	0.00477881	0.00587947	0.0824209	2.86528	chr21	38338892	NA	ENSG00000224790	0	FALSE	TRUE	FALSE	NA
cg04856096	0.0808278	-0.0151158	0.00587982	0.0824229	-2.86526	chr8	68255097	ARFGEF1	ENSG00000066777	0	FALSE	FALSE	FALSE	NA
cg04856096	0.0808278	-0.0151158	0.00587982	0.0824229	-2.86526	chr8	68255097	NA	ENSG00000271966	1112	FALSE	FALSE	FALSE	NA
cg03959527	0.907644	-0.0114804	0.00588039	0.0824283	-2.86523	chr15	90894952	ZNF774	ENSG00000196391	524	FALSE	TRUE	FALSE	NA
cg03959527	0.907644	-0.0114804	0.00588039	0.0824283	-2.86523	chr15	90894952	NA	ENSG00000238244	2522	FALSE	TRUE	FALSE	NA
cg03959527	0.907644	-0.0114804	0.00588039	0.0824283	-2.86523	chr15	90894952	NA	ENSG00000279980	2282	FALSE	TRUE	FALSE	NA
cg04768459	0.908813	-0.00959647	0.00588118	0.0824368	-2.86518	chr10	73828556	SPOCK2	ENSG00000107742	0	FALSE	FALSE	FALSE	NA
cg00501542	0.768555	-0.0371311	0.00588184	0.0824409	-2.86514	chr1	202995246	PPFIA4	ENSG00000143847	379	FALSE	TRUE	FALSE	NA
cg00501542	0.768555	-0.0371311	0.00588184	0.0824409	-2.86514	chr1	202995246	TMEM183A	ENSG00000163444	1269	FALSE	TRUE	FALSE	NA
cg06726490	0.526296	-0.0347947	0.00588221	0.0824409	-2.86511	chr2	97166001	NEURL3	ENSG00000163121	0	FALSE	FALSE	FALSE	NA
cg14557864	0.828379	-0.0492339	0.00588289	0.0824409	-2.86507	chr4	165953131	TRIM60	ENSG00000176979	0	FALSE	FALSE	FALSE	NA
cg08317834	0.0798427	0.0125431	0.00588179	0.0824409	2.86514	chr8	26148868	PPP2R2A	ENSG00000221914	155	FALSE	TRUE	FALSE	NA
cg01148728	0.0718405	-0.0239039	0.00588309	0.0824409	-2.86506	chr11	117198424	CEP164	ENSG00000110274	0	FALSE	TRUE	FALSE	NA
cg01148728	0.0718405	-0.0239039	0.00588309	0.0824409	-2.86506	chr11	117198424	NA	ENSG00000250699	0	FALSE	TRUE	FALSE	NA
cg06493080	0.067311	-0.0115162	0.00588297	0.0824409	-2.86507	chr17	46688310	HOXB8	ENSG00000120068	428	TRUE	FALSE	FALSE	NA
cg06493080	0.067311	-0.0115162	0.00588297	0.0824409	-2.86507	chr17	46688310	HOXB-AS3	ENSG00000233101	4533	TRUE	FALSE	FALSE	NA
cg06493080	0.067311	-0.0115162	0.00588297	0.0824409	-2.86507	chr17	46688310	HOXB7	ENSG00000260027	0	TRUE	FALSE	FALSE	NA
cg02563971	0.0488449	0.00657154	0.00588216	0.0824409	2.86512	chr18	47013810	C18orf32	ENSG00000177576	187	FALSE	TRUE	FALSE	NA
cg02563971	0.0488449	0.00657154	0.00588216	0.0824409	2.86512	chr18	47013810	NA	ENSG00000202093	1804	FALSE	TRUE	FALSE	NA
cg02563971	0.0488449	0.00657154	0.00588216	0.0824409	2.86512	chr18	47013810	SNORD58A	ENSG00000206602	3842	FALSE	TRUE	FALSE	NA
cg02563971	0.0488449	0.00657154	0.00588216	0.0824409	2.86512	chr18	47013810	RPL17-C18orf32	ENSG00000215472	0	FALSE	TRUE	FALSE	NA
cg02563971	0.0488449	0.00657154	0.00588216	0.0824409	2.86512	chr18	47013810	NA	ENSG00000263916	1290	FALSE	TRUE	FALSE	NA
cg02563971	0.0488449	0.00657154	0.00588216	0.0824409	2.86512	chr18	47013810	NA	ENSG00000265496	0	FALSE	TRUE	FALSE	NA
cg02563971	0.0488449	0.00657154	0.00588216	0.0824409	2.86512	chr18	47013810	RPL17	ENSG00000265681	1012	FALSE	TRUE	FALSE	NA
cg02563971	0.0488449	0.00657154	0.00588216	0.0824409	2.86512	chr18	47013810	SNORD58B	ENSG00000271982	4223	FALSE	TRUE	FALSE	NA
cg13160331	0.154298	-0.0188225	0.0058831	0.0824409	-2.86506	chr22	43547217	TSPO	ENSG00000100300	335	FALSE	FALSE	FALSE	NA
cg24999308	0.035659	-0.00294801	0.00588622	0.0824822	-2.86486	chr15	73925545	NPTN	ENSG00000156642	0	FALSE	TRUE	FALSE	NA
cg00250430	0.142058	-0.0252528	0.00588665	0.0824827	-2.86484	chr9	1051579	DMRT2	ENSG00000173253	0	FALSE	FALSE	FALSE	NA
cg00250430	0.142058	-0.0252528	0.00588665	0.0824827	-2.86484	chr9	1051579	NA	ENSG00000281769	2937	FALSE	FALSE	FALSE	NA
cg24807495	0.907108	-0.00940714	0.00588655	0.0824827	-2.86484	chr12	131568519	ADGRD1	ENSG00000111452	0	FALSE	FALSE	FALSE	NA
cg20460153	0.854702	0.0146668	0.0058868	0.0824827	2.86483	chr15	57602664	LINC00926	ENSG00000247982	2696	FALSE	FALSE	FALSE	NA
cg04938381	0.0989728	-0.0187642	0.00588786	0.0824899	-2.86476	chr17	66374702	ARSG	ENSG00000141337	0	TRUE	FALSE	FALSE	NA
cg00184457	0.720233	0.0280629	0.00588876	0.0824959	2.86471	chr8	8946301	ERI1	ENSG00000104626	0	TRUE	FALSE	FALSE	NA
cg03654895	0.849112	-0.0168642	0.00588882	0.0824959	-2.8647	chr12	56631575	SLC39A5	ENSG00000139540	0	TRUE	FALSE	FALSE	NA
cg03654895	0.849112	-0.0168642	0.00588882	0.0824959	-2.8647	chr12	56631575	ANKRD52	ENSG00000139645	15	TRUE	FALSE	FALSE	NA
cg07566389	0.779651	-0.0219808	0.0058886	0.0824959	-2.86472	chr21	15450528	NA	ENSG00000224905	0	FALSE	FALSE	FALSE	NA
cg19885761	0.0451066	0.0116917	0.00588917	0.0824978	2.86468	chr5	175223646	CPLX2	ENSG00000145920	0	FALSE	FALSE	FALSE	NA
cg13791254	0.105496	0.0316427	0.00588932	0.0824978	2.86467	chr9	100616607	FOXE1	ENSG00000178919	0	FALSE	FALSE	FALSE	NA
cg13791254	0.105496	0.0316427	0.00588932	0.0824978	2.86467	chr9	100616607	PTCSC2	ENSG00000236130	1244	FALSE	FALSE	FALSE	NA
cg11486133	0.203835	-0.0263046	0.00588992	0.0825036	-2.86464	chr4	93224895	GRID2	ENSG00000152208	221	FALSE	FALSE	FALSE	NA
cg11486133	0.203835	-0.0263046	0.00588992	0.0825036	-2.86464	chr4	93224895	NA	ENSG00000248511	0	FALSE	FALSE	FALSE	NA
cg08877322	0.372723	-0.0377099	0.0058902	0.0825051	-2.86462	chr3	156825813	LINC00881	ENSG00000241135	0	TRUE	FALSE	FALSE	NA
cg08877322	0.372723	-0.0377099	0.0058902	0.0825051	-2.86462	chr3	156825813	LINC00880	ENSG00000243629	0	TRUE	FALSE	FALSE	NA
cg06451228	0.448433	-0.0225314	0.00589044	0.0825059	-2.8646	chr11	64397333	NRXN2	ENSG00000110076	0	FALSE	FALSE	FALSE	NA
cg02043172	0.904938	-0.00981434	0.00589119	0.0825139	-2.86456	chr15	41820721	RPAP1	ENSG00000103932	0	FALSE	FALSE	FALSE	NA
cg03553587	0.135294	-0.0122115	0.00589258	0.0825282	-2.86447	chr3	28616941	RBMS3	ENSG00000144642	0	FALSE	FALSE	FALSE	NA
cg03553587	0.135294	-0.0122115	0.00589258	0.0825282	-2.86447	chr3	28616941	ZCWPW2	ENSG00000283563	0	FALSE	FALSE	FALSE	NA
cg05703009	0.479543	0.0217321	0.0058924	0.0825282	2.86448	chr11	5841688	TRIM5	ENSG00000132256	0	FALSE	FALSE	FALSE	NA
cg05703009	0.479543	0.0217321	0.0058924	0.0825282	2.86448	chr11	5841688	OR52N2	ENSG00000180988	0	FALSE	FALSE	FALSE	NA
cg01948390	0.0293191	-0.00553543	0.00589307	0.08253	-2.86444	chr11	22850866	SVIP	ENSG00000198168	0	FALSE	TRUE	FALSE	NA
cg01948390	0.0293191	-0.00553543	0.00589307	0.08253	-2.86444	chr11	22850866	NA	ENSG00000246225	59	FALSE	TRUE	FALSE	NA
cg11782387	0.123773	-0.0161541	0.00589293	0.08253	-2.86445	chr11	69851538	NA	ENSG00000255191	0	TRUE	FALSE	FALSE	NA
cg18265575	0.541802	-0.0330719	0.00589335	0.0825314	-2.86442	chr14	55110329	SAMD4A	ENSG00000020577	0	TRUE	FALSE	FALSE	NA
cg25340675	0.0701153	-0.0296478	0.00589365	0.0825327	-2.8644	chr3	121468720	GOLGB1	ENSG00000173230	105	FALSE	TRUE	FALSE	NA
cg15971335	0.77419	-0.0191009	0.0058938	0.0825327	-2.8644	chr8	66515592	ARMC1	ENSG00000104442	0	FALSE	FALSE	FALSE	NA
cg14822303	0.0446959	-0.0167222	0.00589426	0.0825342	-2.86437	chr19	50964726	MYBPC2	ENSG00000086967	0	FALSE	FALSE	FALSE	NA
cg11815682	0.903533	-0.0153229	0.00589411	0.0825342	-2.86438	chr21	44486381	CBS	ENSG00000160200	0	FALSE	FALSE	FALSE	NA
cg11815682	0.903533	-0.0153229	0.00589411	0.0825342	-2.86438	chr21	44486381	CBSL	ENSG00000274276	0	FALSE	FALSE	FALSE	NA
cg22630667	0.270147	-0.0180249	0.0058949	0.0825381	-2.86433	chr5	153862673	HAND1	ENSG00000113196	4885	FALSE	FALSE	FALSE	NA
cg22630667	0.270147	-0.0180249	0.0058949	0.0825381	-2.86433	chr5	153862673	NA	ENSG00000254293	803	FALSE	FALSE	FALSE	NA
cg08301965	0.878073	-0.0150649	0.00589475	0.0825381	-2.86434	chr17	73569211	LLGL2	ENSG00000073350	0	FALSE	FALSE	FALSE	NA
cg25742801	0.773697	0.030121	0.00589573	0.0825445	2.86428	chr19	13915583	ZSWIM4	ENSG00000132003	0	FALSE	FALSE	FALSE	NA
cg12076463	0.498717	-0.028732	0.00589608	0.082547	-2.86425	chr4	85418265	NKX6-1	ENSG00000163623	0	TRUE	FALSE	FALSE	NA
cg13880565	0.748085	-0.0256224	0.00589878	0.0825797	-2.86409	chr12	329792	SLC6A13	ENSG00000010379	0	TRUE	FALSE	FALSE	NA
cg25832598	0.0384486	-0.00597315	0.00589962	0.0825864	-2.86404	chr1	247094143	AHCTF1	ENSG00000153207	0	FALSE	FALSE	FALSE	NA
cg09388113	0.695568	-0.0216527	0.00589947	0.0825864	-2.86404	chr3	68131323	TAFA1	ENSG00000183662	0	FALSE	FALSE	FALSE	NA
cg15270697	0.0455457	0.00784614	0.00590103	0.0826035	2.86395	chr13	39261056	FREM2	ENSG00000150893	157	FALSE	FALSE	FALSE	NA
cg00726615	0.587526	0.0454882	0.00590132	0.0826051	2.86393	chr3	113252640	SIDT1	ENSG00000072858	0	FALSE	FALSE	FALSE	NA
cg20261922	0.0305974	0.00495151	0.00590203	0.0826075	2.86389	chr5	133512894	SKP1	ENSG00000113558	164	FALSE	TRUE	FALSE	NA
cg20261922	0.0305974	0.00495151	0.00590203	0.0826075	2.86389	chr5	133512894	NA	ENSG00000272772	0	FALSE	TRUE	FALSE	NA
cg25826226	0.0734547	0.0206855	0.00590198	0.0826075	2.86389	chr15	41953061	MGA	ENSG00000174197	0	FALSE	TRUE	FALSE	NA
cg15844381	0.034303	-0.0030466	0.00590182	0.0826075	-2.8639	chr19	14228577	PRKACA	ENSG00000072062	0	FALSE	TRUE	FALSE	NA
cg15844381	0.034303	-0.0030466	0.00590182	0.0826075	-2.8639	chr19	14228577	ASF1B	ENSG00000105011	1746	FALSE	TRUE	FALSE	NA
cg15844381	0.034303	-0.0030466	0.00590182	0.0826075	-2.8639	chr19	14228577	NA	ENSG00000267783	1340	FALSE	TRUE	FALSE	NA
cg09746604	0.558461	-0.0275657	0.00590248	0.0826112	-2.86386	chr3	15919583	MIR563	ENSG00000207815	4226	FALSE	FALSE	FALSE	NA
cg09746604	0.558461	-0.0275657	0.00590248	0.0826112	-2.86386	chr3	15919583	NA	ENSG00000224728	0	FALSE	FALSE	FALSE	NA
cg02047300	0.334928	-0.0305035	0.00590332	0.082618	-2.86381	chr5	140208201	PCDHA6	ENSG00000081842	0	FALSE	FALSE	FALSE	NA
cg02047300	0.334928	-0.0305035	0.00590332	0.082618	-2.86381	chr5	140208201	PCDHA5	ENSG00000204965	0	FALSE	FALSE	FALSE	NA
cg02047300	0.334928	-0.0305035	0.00590332	0.082618	-2.86381	chr5	140208201	PCDHA4	ENSG00000204967	0	FALSE	FALSE	FALSE	NA
cg02047300	0.334928	-0.0305035	0.00590332	0.082618	-2.86381	chr5	140208201	PCDHA2	ENSG00000204969	0	FALSE	FALSE	FALSE	NA
cg02047300	0.334928	-0.0305035	0.00590332	0.082618	-2.86381	chr5	140208201	PCDHA1	ENSG00000204970	0	FALSE	FALSE	FALSE	NA
cg02047300	0.334928	-0.0305035	0.00590332	0.082618	-2.86381	chr5	140208201	PCDHA3	ENSG00000255408	0	FALSE	FALSE	FALSE	NA
cg02047300	0.334928	-0.0305035	0.00590332	0.082618	-2.86381	chr5	140208201	NA	ENSG00000279726	66	FALSE	FALSE	FALSE	NA
cg05069426	0.0551531	-0.012317	0.00590397	0.0826245	-2.86377	chr12	54393966	HOXC9	ENSG00000180806	0	FALSE	FALSE	FALSE	NA
cg05069426	0.0551531	-0.012317	0.00590397	0.0826245	-2.86377	chr12	54393966	HOXC6	ENSG00000197757	0	FALSE	FALSE	FALSE	NA
cg05069426	0.0551531	-0.012317	0.00590397	0.0826245	-2.86377	chr12	54393966	HOXC-AS2	ENSG00000250133	3396	FALSE	FALSE	FALSE	NA
cg05069426	0.0551531	-0.012317	0.00590397	0.0826245	-2.86377	chr12	54393966	HOXC-AS1	ENSG00000250451	171	FALSE	FALSE	FALSE	NA
cg05069426	0.0551531	-0.012317	0.00590397	0.0826245	-2.86377	chr12	54393966	NA	ENSG00000273049	0	FALSE	FALSE	FALSE	NA
cg09340267	0.0290456	0.00463906	0.00590467	0.0826267	2.86372	chr7	40174490	MPLKIP	ENSG00000168303	238	FALSE	TRUE	FALSE	NA
cg09340267	0.0290456	0.00463906	0.00590467	0.0826267	2.86372	chr7	40174490	SUGCT	ENSG00000175600	85	FALSE	TRUE	FALSE	NA
cg04505897	0.81617	0.0186635	0.00590439	0.0826267	2.86374	chr13	113955200	LAMP1	ENSG00000185896	0	FALSE	FALSE	FALSE	NA
cg06289802	0.612783	-0.0428989	0.00590459	0.0826267	-2.86373	chr17	72748189	SLC9A3R1	ENSG00000109062	0	FALSE	FALSE	FALSE	NA
cg06289802	0.612783	-0.0428989	0.00590459	0.0826267	-2.86373	chr17	72748189	RAB37	ENSG00000172794	4714	FALSE	FALSE	FALSE	NA
cg06289802	0.612783	-0.0428989	0.00590459	0.0826267	-2.86373	chr17	72748189	NA	ENSG00000264624	3350	FALSE	FALSE	FALSE	NA
cg06289802	0.612783	-0.0428989	0.00590459	0.0826267	-2.86373	chr17	72748189	NA	ENSG00000266036	3137	FALSE	FALSE	FALSE	NA
cg18008037	0.836762	-0.0235639	0.0059055	0.0826309	-2.86367	chr7	158272029	PTPRN2	ENSG00000155093	0	FALSE	FALSE	FALSE	NA
cg01435515	0.0916644	0.00843229	0.00590605	0.0826333	2.86364	chr1	151255742	ZNF687	ENSG00000143373	0	FALSE	FALSE	FALSE	NA
cg01435515	0.0916644	0.00843229	0.00590605	0.0826333	2.86364	chr1	151255742	ZNF687-AS1	ENSG00000232671	1315	FALSE	FALSE	FALSE	NA
cg06022562	0.928477	-0.00695831	0.00590599	0.0826333	-2.86364	chr17	80797881	TBCD	ENSG00000141556	0	FALSE	FALSE	FALSE	NA
cg06022562	0.928477	-0.00695831	0.00590599	0.0826333	-2.86364	chr17	80797881	ZNF750	ENSG00000141579	0	FALSE	FALSE	FALSE	NA
cg19232748	0.816394	-0.0217504	0.00590743	0.0826502	-2.86355	chr6	351361	DUSP22	ENSG00000112679	5	FALSE	FALSE	FALSE	NA
cg17702370	0.0691368	-0.00639793	0.00590804	0.0826562	-2.86352	chr17	79283128	NA	ENSG00000185168	79	TRUE	FALSE	FALSE	NA
cg17702370	0.0691368	-0.00639793	0.00590804	0.0826562	-2.86352	chr17	79283128	TMEM105	ENSG00000185332	1941	TRUE	FALSE	FALSE	NA
cg06540941	0.0519085	-0.0243188	0.00590886	0.0826615	-2.86346	chr1	171710566	VAMP4	ENSG00000117533	0	FALSE	TRUE	FALSE	NA
cg22700049	0.0653443	0.00782767	0.00590914	0.0826615	2.86345	chr4	122872351	TRPC3	ENSG00000138741	0	FALSE	FALSE	FALSE	NA
cg10296718	0.859895	0.0181008	0.00590863	0.0826615	2.86348	chr8	1848143	ARHGEF10	ENSG00000104728	0	FALSE	FALSE	FALSE	NA
cg10296718	0.859895	0.0181008	0.00590863	0.0826615	2.86348	chr8	1848143	NA	ENSG00000283239	0	FALSE	FALSE	FALSE	NA
cg27208865	0.11906	-0.0156009	0.00590915	0.0826615	-2.86345	chr10	104503427	SFXN2	ENSG00000156398	177	FALSE	TRUE	FALSE	NA
cg27208865	0.11906	-0.0156009	0.00590915	0.0826615	-2.86345	chr10	104503427	WBP1L	ENSG00000166272	277	FALSE	TRUE	FALSE	NA
cg22321572	0.145856	-0.0340828	0.00590968	0.0826663	-2.86341	chr6	168225923	AFDN	ENSG00000130396	1678	FALSE	FALSE	FALSE	NA
cg22321572	0.145856	-0.0340828	0.00590968	0.0826663	-2.86341	chr6	168225923	AFDN-DT	ENSG00000198221	0	FALSE	FALSE	FALSE	NA
cg22321572	0.145856	-0.0340828	0.00590968	0.0826663	-2.86341	chr6	168225923	NA	ENSG00000285212	97	FALSE	FALSE	FALSE	NA
cg00160818	0.117924	-0.0201704	0.00591054	0.0826759	-2.86336	chr6	31126356	TCF19	ENSG00000137310	0	FALSE	TRUE	FALSE	NA
cg00160818	0.117924	-0.0201704	0.00591054	0.0826759	-2.86336	chr6	31126356	CCHCR1	ENSG00000204536	340	FALSE	TRUE	FALSE	NA
cg15133963	0.641158	-0.0272076	0.00591078	0.0826767	-2.86335	chr2	27616316	PPM1G	ENSG00000115241	0	FALSE	FALSE	FALSE	NA
cg15133963	0.641158	-0.0272076	0.00591078	0.0826767	-2.86335	chr2	27616316	NA	ENSG00000213453	81	FALSE	FALSE	FALSE	NA
cg16603046	0.909098	-0.0106756	0.00591175	0.0826777	-2.86329	chr1	228461852	OBSCN	ENSG00000154358	0	FALSE	FALSE	FALSE	NA
cg16603046	0.909098	-0.0106756	0.00591175	0.0826777	-2.86329	chr1	228461852	NA	ENSG00000269934	0	FALSE	FALSE	FALSE	NA
cg20695805	0.0883894	-0.00947721	0.00591111	0.0826777	-2.86333	chr3	169940192	PRKCI	ENSG00000163558	19	FALSE	TRUE	FALSE	NA
cg20781335	0.92608	-0.0143379	0.00591173	0.0826777	-2.86329	chr8	10466983	RP1L1	ENSG00000183638	0	FALSE	FALSE	FALSE	NA
cg16479173	0.13861	-0.0189172	0.00591121	0.0826777	-2.86332	chr11	47290859	NR1H3	ENSG00000025434	274	FALSE	TRUE	FALSE	NA
cg16479173	0.13861	-0.0189172	0.00591121	0.0826777	-2.86332	chr11	47290859	MADD	ENSG00000110514	0	FALSE	TRUE	FALSE	NA
cg16479173	0.13861	-0.0189172	0.00591121	0.0826777	-2.86332	chr11	47290859	LOC101928943	ENSG00000256746	1348	FALSE	TRUE	FALSE	NA
cg12068791	0.806366	-0.0174423	0.0059117	0.0826777	-2.86329	chr11	66102352	BRMS1	ENSG00000174744	2451	FALSE	FALSE	FALSE	NA
cg12068791	0.806366	-0.0174423	0.0059117	0.0826777	-2.86329	chr11	66102352	RIN1	ENSG00000174791	0	FALSE	FALSE	FALSE	NA
cg12068791	0.806366	-0.0174423	0.0059117	0.0826777	-2.86329	chr11	66102352	NA	ENSG00000254756	0	FALSE	FALSE	FALSE	NA
cg08715862	0.43617	-0.0340353	0.00591292	0.0826914	-2.86321	chr16	67275028	FHOD1	ENSG00000135723	0	TRUE	FALSE	FALSE	NA
cg08715862	0.43617	-0.0340353	0.00591292	0.0826914	-2.86321	chr16	67275028	SLC9A5	ENSG00000135740	0	TRUE	FALSE	FALSE	NA
cg22235080	0.776931	0.0238401	0.00591355	0.0826927	2.86318	chr2	85408902	TCF7L1	ENSG00000152284	0	TRUE	FALSE	FALSE	NA
cg22235080	0.776931	0.0238401	0.00591355	0.0826927	2.86318	chr2	85408902	TCF7L1-IT1	ENSG00000231134	4629	TRUE	FALSE	FALSE	NA
cg03082821	0.55219	-0.0242422	0.00591363	0.0826927	-2.86317	chr6	138785451	NHSL1	ENSG00000135540	0	FALSE	FALSE	FALSE	NA
cg03082821	0.55219	-0.0242422	0.00591363	0.0826927	-2.86317	chr6	138785451	NA	ENSG00000274594	0	FALSE	FALSE	FALSE	NA
cg16722292	0.036239	0.00631987	0.00591382	0.0826927	2.86316	chr10	7830180	KIN	ENSG00000151657	223	FALSE	TRUE	FALSE	NA
cg16722292	0.036239	0.00631987	0.00591382	0.0826927	2.86316	chr10	7830180	ATP5F1C	ENSG00000165629	0	FALSE	TRUE	FALSE	NA
cg10518282	0.906499	-0.00858422	0.00591388	0.0826927	-2.86315	chr11	113126146	NCAM1	ENSG00000149294	0	FALSE	FALSE	FALSE	NA
cg26649140	0.295809	0.0180021	0.00591391	0.0826927	2.86315	chr19	55128175	LILRB1	ENSG00000104972	436	FALSE	FALSE	FALSE	NA
cg07151047	0.860627	-0.0158198	0.00591461	0.0826999	-2.86311	chr16	670341	RAB40C	ENSG00000197562	0	FALSE	FALSE	FALSE	NA
cg00473985	0.931826	-0.00642966	0.00591505	0.0827035	-2.86308	chr16	87670568	JPH3	ENSG00000154118	0	FALSE	FALSE	FALSE	NA
cg19690766	0.0449917	0.00846714	0.00591584	0.082712	2.86303	chr6	74019630	KHDC1	ENSG00000135314	0	FALSE	TRUE	FALSE	NA
cg21926708	0.079567	0.00627028	0.00591654	0.0827193	2.86299	chr12	41582349	PDZRN4	ENSG00000165966	0	FALSE	FALSE	FALSE	NA
cg02959070	0.923379	-0.00522661	0.00591759	0.0827314	-2.86293	chr15	80406375	ZFAND6	ENSG00000086666	0	TRUE	FALSE	FALSE	NA
cg14887662	0.0625706	-0.0120287	0.00591862	0.0827433	-2.86286	chr5	60457841	SMIM15	ENSG00000188725	0	FALSE	FALSE	FALSE	NA
cg14887662	0.0625706	-0.0120287	0.00591862	0.0827433	-2.86286	chr5	60457841	NA	ENSG00000251279	55	FALSE	FALSE	FALSE	NA
cg18010752	0.354571	-0.0374162	0.00591916	0.0827433	-2.86283	chr3	55518091	WNT5A	ENSG00000114251	0	FALSE	FALSE	FALSE	NA
cg18010752	0.354571	-0.0374162	0.00591916	0.0827433	-2.86283	chr3	55518091	NA	ENSG00000244586	3635	FALSE	FALSE	FALSE	NA
cg05437692	0.0589378	-0.0122694	0.00591888	0.0827433	-2.86285	chr4	149362435	NR3C2	ENSG00000151623	0	FALSE	FALSE	FALSE	NA
cg05437692	0.0589378	-0.0122694	0.00591888	0.0827433	-2.86285	chr4	149362435	NA	ENSG00000287292	4419	FALSE	FALSE	FALSE	NA
cg06257798	0.237513	-0.0242582	0.00591903	0.0827433	-2.86284	chr20	1871578	SIRPA	ENSG00000198053	3234	FALSE	FALSE	FALSE	NA
cg06257798	0.237513	-0.0242582	0.00591903	0.0827433	-2.86284	chr20	1871578	NA	ENSG00000276649	0	FALSE	FALSE	FALSE	NA
cg15598244	0.0414751	-0.00541458	0.00591958	0.0827441	-2.8628	chr1	23696413	ZNF436	ENSG00000125945	83	FALSE	FALSE	FALSE	NA
cg15598244	0.0414751	-0.00541458	0.00591958	0.0827441	-2.8628	chr1	23696413	NA	ENSG00000201405	333	FALSE	FALSE	FALSE	NA
cg15598244	0.0414751	-0.00541458	0.00591958	0.0827441	-2.8628	chr1	23696413	ZNF436-AS1	ENSG00000249087	0	FALSE	FALSE	FALSE	NA
cg13976370	0.038274	-0.0101802	0.00592149	0.0827682	-2.86269	chr1	36555315	TEKT2	ENSG00000092850	1438	FALSE	TRUE	FALSE	NA
cg13976370	0.038274	-0.0101802	0.00592149	0.0827682	-2.86269	chr1	36555315	ADPRHL2	ENSG00000116863	0	FALSE	TRUE	FALSE	NA
cg03687707	0.885195	0.0124988	0.00592167	0.0827682	2.86268	chr11	63745967	COX8A	ENSG00000176340	1951	FALSE	FALSE	FALSE	NA
cg03687707	0.885195	0.0124988	0.00592167	0.0827682	2.86268	chr11	63745967	NA	ENSG00000256100	0	FALSE	FALSE	FALSE	NA
cg01351225	0.82357	-0.0162104	0.00592226	0.082774	-2.86264	chr7	117864824	ANKRD7	ENSG00000106013	0	FALSE	FALSE	FALSE	NA
cg04548715	0.131536	-0.0238062	0.00592254	0.0827753	-2.86262	chr7	99598775	NA	ENSG00000286923	0	FALSE	FALSE	FALSE	NA
cg23653187	0.0975724	-0.0487437	0.00592288	0.0827776	-2.8626	chr22	44319257	PNPLA3	ENSG00000100344	361	FALSE	FALSE	FALSE	NA
cg17430370	0.57664	-0.0331987	0.00592363	0.0827816	-2.86255	chr2	171034661	MYO3B	ENSG00000071909	0	FALSE	FALSE	FALSE	NA
cg22013719	0.720448	-0.0136943	0.00592341	0.0827816	-2.86257	chr5	124144760	NA	ENSG00000242814	0	FALSE	FALSE	FALSE	NA
cg22013719	0.720448	-0.0136943	0.00592341	0.0827816	-2.86257	chr5	124144760	LINC02240	ENSG00000260192	0	FALSE	FALSE	FALSE	NA
cg12856788	0.223667	-0.0168764	0.00592371	0.0827816	-2.86255	chr5	168395288	SLIT3	ENSG00000184347	0	FALSE	FALSE	FALSE	NA
cg24710309	0.31844	-0.0414512	0.00592448	0.0827886	-2.8625	chr1	235423736	ARID4B	ENSG00000054267	0	TRUE	FALSE	FALSE	NA
cg07313334	0.13959	-0.0235865	0.00592563	0.08279	-2.86243	chr1	144533861	NA	ENSG00000201699	176	FALSE	FALSE	FALSE	NA
cg06639488	0.261986	-0.0179238	0.00592577	0.08279	-2.86242	chr1	155103222	SLC50A1	ENSG00000169241	4597	FALSE	FALSE	FALSE	NA
cg06639488	0.261986	-0.0179238	0.00592577	0.08279	-2.86242	chr1	155103222	EFNA1	ENSG00000169242	0	FALSE	FALSE	FALSE	NA
cg14924781	0.714241	0.0321011	0.00592505	0.08279	2.86247	chr6	32038462	TNXB	ENSG00000168477	0	FALSE	FALSE	FALSE	NA
cg10312334	0.884917	-0.0204248	0.00592551	0.08279	-2.86244	chr7	94281365	SGCE	ENSG00000127990	0	FALSE	FALSE	TRUE	Paternal
cg10312334	0.884917	-0.0204248	0.00592551	0.08279	-2.86244	chr7	94281365	PEG10	ENSG00000242265	4271	FALSE	FALSE	TRUE	Paternal
cg04422903	0.817401	-0.0302745	0.00592599	0.0827907	-2.86241	chr11	64108550	CCDC88B	ENSG00000168071	0	FALSE	TRUE	FALSE	NA
cg18419164	0.0359496	-0.00750775	0.00592633	0.0827928	-2.86239	chr3	107646471	LINC00636	ENSG00000240423	0	TRUE	FALSE	FALSE	NA
cg23045404	0.0498306	-0.00773719	0.00592739	0.0828052	-2.86232	chr17	18217505	SMCR8	ENSG00000176994	1101	FALSE	TRUE	FALSE	NA
cg23045404	0.0498306	-0.00773719	0.00592739	0.0828052	-2.86232	chr17	18217505	TOP3A	ENSG00000177302	0	FALSE	TRUE	FALSE	NA
cg23045404	0.0498306	-0.00773719	0.00592739	0.0828052	-2.86232	chr17	18217505	NA	ENSG00000228000	1539	FALSE	TRUE	FALSE	NA
cg23045404	0.0498306	-0.00773719	0.00592739	0.0828052	-2.86232	chr17	18217505	NA	ENSG00000237382	657	FALSE	TRUE	FALSE	NA
cg08981181	0.0521907	-0.00707219	0.00592834	0.0828133	-2.86226	chr6	43395557	ABCC10	ENSG00000124574	0	FALSE	TRUE	FALSE	NA
cg08981181	0.0521907	-0.00707219	0.00592834	0.0828133	-2.86226	chr6	43395557	NA	ENSG00000287055	2535	FALSE	TRUE	FALSE	NA
cg24193383	0.062031	-0.00824532	0.00592823	0.0828133	-2.86227	chr19	52800111	ZNF766	ENSG00000196214	811	FALSE	TRUE	FALSE	NA
cg24193383	0.062031	-0.00824532	0.00592823	0.0828133	-2.86227	chr19	52800111	ZNF480	ENSG00000198464	310	FALSE	TRUE	FALSE	NA
cg24193383	0.062031	-0.00824532	0.00592823	0.0828133	-2.86227	chr19	52800111	NA	ENSG00000269102	0	FALSE	TRUE	FALSE	NA
cg24193383	0.062031	-0.00824532	0.00592823	0.0828133	-2.86227	chr19	52800111	NA	ENSG00000269535	3834	FALSE	TRUE	FALSE	NA
cg02981928	0.0772525	-0.0118683	0.00592901	0.0828176	-2.86222	chr1	23495492	LUZP1	ENSG00000169641	0	FALSE	TRUE	FALSE	NA
cg02981928	0.0772525	-0.0118683	0.00592901	0.0828176	-2.86222	chr1	23495492	NA	ENSG00000252578	4945	FALSE	TRUE	FALSE	NA
cg22018086	0.908847	-0.0129472	0.00592933	0.0828195	-2.8622	chr22	45124555	PRR5	ENSG00000186654	0	FALSE	FALSE	FALSE	NA
cg22018086	0.908847	-0.0129472	0.00592933	0.0828195	-2.8622	chr22	45124555	PRR5-ARHGAP8	ENSG00000248405	0	FALSE	FALSE	FALSE	NA
cg12655729	0.0372114	-0.00895704	0.00592993	0.0828229	-2.86217	chr3	194393122	LSG1	ENSG00000041802	0	FALSE	TRUE	FALSE	NA
cg05831315	0.603021	-0.024637	0.00592987	0.0828229	-2.86217	chr8	69216882	C8orf34-AS1	ENSG00000248801	0	FALSE	FALSE	FALSE	NA
cg21461196	0.0447485	-0.00514581	0.00593051	0.0828285	-2.86213	chr18	48494958	ELAC1	ENSG00000141642	0	FALSE	TRUE	FALSE	NA
cg21461196	0.0447485	-0.00514581	0.00593051	0.0828285	-2.86213	chr18	48494958	NA	ENSG00000267699	0	FALSE	TRUE	FALSE	NA
cg25389463	0.0758477	-0.0140497	0.00593188	0.0828313	-2.86205	chr1	235325040	ARID4B	ENSG00000054267	0	FALSE	TRUE	FALSE	NA
cg25389463	0.0758477	-0.0140497	0.00593188	0.0828313	-2.86205	chr1	235325040	RBM34	ENSG00000188739	441	FALSE	TRUE	FALSE	NA
cg02542953	0.882289	-0.0240078	0.00593415	0.0828313	-2.86191	chr2	1821733	MYT1L	ENSG00000186487	0	FALSE	FALSE	FALSE	NA
cg23885415	0.0275692	0.00442262	0.00593251	0.0828313	2.86201	chr2	71127255	VAX2	ENSG00000116035	450	TRUE	FALSE	FALSE	NA
cg03022680	0.614276	-0.0277337	0.00593348	0.0828313	-2.86195	chr3	194117679	GP5	ENSG00000178732	0	TRUE	FALSE	FALSE	NA
cg24914379	0.600709	-0.0214457	0.00593434	0.0828313	-2.8619	chr4	68900280	NA	ENSG00000227725	3981	FALSE	FALSE	FALSE	NA
cg24914379	0.600709	-0.0214457	0.00593434	0.0828313	-2.8619	chr4	68900280	UBA6-AS1	ENSG00000248049	0	FALSE	FALSE	FALSE	NA
cg04750593	0.0211797	0.00351637	0.0059336	0.0828313	2.86194	chr4	99917002	METAP1	ENSG00000164024	0	FALSE	TRUE	FALSE	NA
cg04750593	0.0211797	0.00351637	0.0059336	0.0828313	2.86194	chr4	99917002	NA	ENSG00000263923	856	FALSE	TRUE	FALSE	NA
cg04750593	0.0211797	0.00351637	0.0059336	0.0828313	2.86194	chr4	99917002	MIR3684	ENSG00000265213	1535	FALSE	TRUE	FALSE	NA
cg08905701	0.830876	0.0277393	0.00593317	0.0828313	2.86197	chr5	35232164	PRLR	ENSG00000113494	1574	FALSE	FALSE	FALSE	NA
cg22737695	0.0604023	0.00623083	0.00593265	0.0828313	2.862	chr5	176730668	NSD1	ENSG00000165671	3451	FALSE	TRUE	FALSE	NA
cg22737695	0.0604023	0.00623083	0.00593265	0.0828313	2.862	chr5	176730668	RAB24	ENSG00000169228	0	FALSE	TRUE	FALSE	NA
cg22737695	0.0604023	0.00623083	0.00593265	0.0828313	2.862	chr5	176730668	PRELID1	ENSG00000169230	131	FALSE	TRUE	FALSE	NA
cg22737695	0.0604023	0.00623083	0.00593265	0.0828313	2.862	chr5	176730668	MXD3	ENSG00000213347	0	FALSE	TRUE	FALSE	NA
cg26848248	0.0564035	-0.0171072	0.00593396	0.0828313	-2.86192	chr6	7313728	SSR1	ENSG00000124783	0	FALSE	TRUE	FALSE	NA
cg03090436	0.915882	-0.0064283	0.00593268	0.0828313	-2.862	chr6	71121859	FAM135A	ENSG00000082269	784	FALSE	FALSE	FALSE	NA
cg03090436	0.915882	-0.0064283	0.00593268	0.0828313	-2.862	chr6	71121859	LOC105377849	ENSG00000224349	671	FALSE	FALSE	FALSE	NA
cg24097153	0.0311453	0.00582722	0.00593421	0.0828313	2.8619	chr12	122231765	RHOF	ENSG00000139725	0	FALSE	TRUE	FALSE	NA
cg24097153	0.0311453	0.00582722	0.00593421	0.0828313	2.8619	chr12	122231765	LINC01089	ENSG00000212694	1407	FALSE	TRUE	FALSE	NA
cg24097153	0.0311453	0.00582722	0.00593421	0.0828313	2.8619	chr12	122231765	NA	ENSG00000272849	3651	FALSE	TRUE	FALSE	NA
cg07050555	0.0510385	-0.00512657	0.00593375	0.0828313	-2.86193	chr12	133066471	FBRSL1	ENSG00000112787	0	FALSE	TRUE	FALSE	NA
cg25756044	0.872573	-0.0115672	0.00593112	0.0828313	-2.86209	chr13	111340191	CARS2	ENSG00000134905	0	FALSE	FALSE	FALSE	NA
cg23310502	0.0182178	0.00267458	0.00593312	0.0828313	2.86197	chr14	61447923	TRMT5	ENSG00000126814	0	FALSE	FALSE	FALSE	NA
cg23310502	0.0182178	0.00267458	0.00593312	0.0828313	2.86197	chr14	61447923	SLC38A6	ENSG00000139974	0	FALSE	FALSE	FALSE	NA
cg23310502	0.0182178	0.00267458	0.00593312	0.0828313	2.86197	chr14	61447923	NA	ENSG00000258892	0	FALSE	FALSE	FALSE	NA
cg08169020	0.0255554	0.0045105	0.00593291	0.0828313	2.86198	chr14	69256888	ZFP36L1	ENSG00000185650	0	FALSE	TRUE	FALSE	NA
cg26199225	0.622297	-0.0113572	0.00593095	0.0828313	-2.8621	chr14	100673716	NA	ENSG00000258982	27	FALSE	FALSE	FALSE	NA
cg18469159	0.932246	-0.00561736	0.00593325	0.0828313	-2.86196	chr17	78755841	RPTOR	ENSG00000141564	0	FALSE	FALSE	FALSE	NA
cg01517690	0.604489	-0.0264363	0.00593485	0.0828359	-2.86186	chr2	187867878	NA	ENSG00000224063	68	FALSE	FALSE	FALSE	NA
cg01517690	0.604489	-0.0264363	0.00593485	0.0828359	-2.86186	chr2	187867878	NA	ENSG00000226553	0	FALSE	FALSE	FALSE	NA
cg14608722	0.694846	-0.0177406	0.00593564	0.0828368	-2.86182	chr2	132056590	PLEKHB2	ENSG00000115762	0	FALSE	FALSE	FALSE	NA
cg14608722	0.694846	-0.0177406	0.00593564	0.0828368	-2.86182	chr2	132056590	LOC440910	ENSG00000231431	0	FALSE	FALSE	FALSE	NA
cg14608722	0.694846	-0.0177406	0.00593564	0.0828368	-2.86182	chr2	132056590	NA	ENSG00000236516	202	FALSE	FALSE	FALSE	NA
cg25061071	0.0403508	-0.00631479	0.00593555	0.0828368	-2.86182	chr4	54232368	SCFD2	ENSG00000184178	134	FALSE	TRUE	FALSE	NA
cg27066122	0.572762	-0.0332021	0.00593558	0.0828368	-2.86182	chr17	77230242	RBFOX3	ENSG00000167281	0	FALSE	FALSE	FALSE	NA
cg15874092	0.0490355	0.00810903	0.00593542	0.0828368	2.86183	chr20	59827921	CDH4	ENSG00000179242	0	FALSE	FALSE	FALSE	NA
cg20366239	0.852308	-0.01887	0.00593608	0.0828404	-2.86179	chr22	50841775	PPP6R2	ENSG00000100239	0	TRUE	FALSE	FALSE	NA
cg20366239	0.852308	-0.01887	0.00593608	0.0828404	-2.86179	chr22	50841775	NA	ENSG00000238604	4425	TRUE	FALSE	FALSE	NA
cg06173103	0.748664	-0.0178849	0.00593636	0.0828419	-2.86177	chr6	125711237	NA	ENSG00000226409	0	FALSE	FALSE	FALSE	NA
cg18311341	0.923385	-0.00810995	0.00593664	0.0828432	-2.86175	chr11	7693674	CYB5R2	ENSG00000166394	0	FALSE	FALSE	FALSE	NA
cg07523741	0.710566	-0.0325365	0.00593691	0.0828444	-2.86174	chr5	137225468	PKD2L2	ENSG00000078795	0	FALSE	TRUE	FALSE	NA
cg07523741	0.710566	-0.0325365	0.00593691	0.0828444	-2.86174	chr5	137225468	MYOT	ENSG00000120729	1927	FALSE	TRUE	FALSE	NA
cg07523741	0.710566	-0.0325365	0.00593691	0.0828444	-2.86174	chr5	137225468	NA	ENSG00000250159	384	FALSE	TRUE	FALSE	NA
cg25373438	0.866978	-0.0134926	0.00593726	0.0828467	-2.86172	chr6	170028109	WDR27	ENSG00000184465	0	TRUE	FALSE	FALSE	NA
cg25373438	0.866978	-0.0134926	0.00593726	0.0828467	-2.86172	chr6	170028109	NA	ENSG00000285733	0	TRUE	FALSE	FALSE	NA
cg13025283	0.93458	-0.00826829	0.00593778	0.0828514	-2.86168	chr12	76896350	OSBPL8	ENSG00000091039	0	FALSE	FALSE	FALSE	NA
cg26368842	0.718247	-0.0227642	0.00593796	0.0828515	-2.86167	chr10	23004020	PIP4K2A	ENSG00000150867	512	FALSE	FALSE	FALSE	NA
cg18431572	0.861241	-0.0130869	0.00593966	0.0828664	-2.86157	chr2	85329830	NA	ENSG00000225787	12	FALSE	FALSE	FALSE	NA
cg11504739	0.674109	0.028031	0.00593993	0.0828664	2.86155	chr11	62186060	SCGB1A1	ENSG00000149021	0	FALSE	FALSE	FALSE	NA
cg11504739	0.674109	0.028031	0.00593993	0.0828664	2.86155	chr11	62186060	NA	ENSG00000255446	3256	FALSE	FALSE	FALSE	NA
cg12024969	0.119414	0.0210736	0.00593936	0.0828664	2.86159	chr19	6768022	SH2D3A	ENSG00000125731	547	FALSE	TRUE	FALSE	NA
cg12024969	0.119414	0.0210736	0.00593936	0.0828664	2.86159	chr19	6768022	VAV1	ENSG00000141968	4696	FALSE	TRUE	FALSE	NA
cg01335785	0.948958	-0.00673737	0.00593989	0.0828664	-2.86155	chr19	7505029	ARHGEF18	ENSG00000104880	0	FALSE	FALSE	FALSE	NA
cg01335785	0.948958	-0.00673737	0.00593989	0.0828664	-2.86155	chr19	7505029	ARHGEF18	ENSG00000268861	0	FALSE	FALSE	FALSE	NA
cg14608577	0.898299	-0.0118894	0.00593975	0.0828664	-2.86156	chr19	49230356	RASIP1	ENSG00000105538	0	FALSE	FALSE	FALSE	NA
cg17416608	0.0439157	-0.00793694	0.00594029	0.0828688	-2.86153	chr12	1101044	RAD52	ENSG00000002016	1824	FALSE	FALSE	FALSE	NA
cg17416608	0.0439157	-0.00793694	0.00594029	0.0828688	-2.86153	chr12	1101044	ERC1	ENSG00000082805	0	FALSE	FALSE	FALSE	NA
cg17416608	0.0439157	-0.00793694	0.00594029	0.0828688	-2.86153	chr12	1101044	NA	ENSG00000250132	687	FALSE	FALSE	FALSE	NA
cg05348973	0.307518	-0.0307075	0.00594101	0.0828693	-2.86149	chr1	110697298	SLC6A17	ENSG00000197106	0	FALSE	FALSE	FALSE	NA
cg16742756	0.112904	0.0149756	0.00594098	0.0828693	2.86149	chr11	47574646	CELF1	ENSG00000149187	0	FALSE	TRUE	FALSE	NA
cg16742756	0.112904	0.0149756	0.00594098	0.0828693	2.86149	chr11	47574646	NA	ENSG00000265559	4441	FALSE	TRUE	FALSE	NA
cg02888809	0.901965	-0.00912596	0.00594105	0.0828693	-2.86148	chr16	1692117	CRAMP1	ENSG00000007545	0	FALSE	FALSE	FALSE	NA
cg02888809	0.901965	-0.00912596	0.00594105	0.0828693	-2.86148	chr16	1692117	NA	ENSG00000261732	0	FALSE	FALSE	FALSE	NA
cg00745962	0.0267926	0.00727143	0.00594088	0.0828693	2.86149	chr18	5296141	ZBTB14	ENSG00000198081	0	FALSE	TRUE	FALSE	NA
cg19759804	0.199228	0.0202312	0.00594195	0.0828793	2.86143	chr1	25889155	LDLRAP1	ENSG00000157978	0	FALSE	TRUE	FALSE	NA
cg07372330	0.866603	-0.0108306	0.00594418	0.082898	-2.86129	chr1	85111308	SSX2IP	ENSG00000117155	0	FALSE	FALSE	FALSE	NA
cg27027655	0.867609	0.0117169	0.00594451	0.082898	2.86127	chr7	45196262	RAMP3	ENSG00000122679	1127	FALSE	FALSE	FALSE	NA
cg16522684	0.026269	0.00452577	0.00594453	0.082898	2.86127	chr13	31774868	B3GLCT	ENSG00000187676	0	FALSE	FALSE	FALSE	NA
cg06729034	0.824778	-0.0223891	0.00594456	0.082898	-2.86127	chr15	51339830	MIR4713HG	ENSG00000259240	0	TRUE	FALSE	FALSE	NA
cg25934728	0.468362	-0.0158551	0.00594417	0.082898	-2.86129	chr17	39967125	P3H4	ENSG00000141696	0	FALSE	FALSE	FALSE	NA
cg25934728	0.468362	-0.0158551	0.00594417	0.082898	-2.86129	chr17	39967125	FKBP10	ENSG00000141756	1806	FALSE	FALSE	FALSE	NA
cg23507953	0.57071	0.0275614	0.00594444	0.082898	2.86128	chr17	46638127	HOXB3	ENSG00000120093	0	TRUE	FALSE	FALSE	NA
cg23507953	0.57071	0.0275614	0.00594444	0.082898	2.86128	chr17	46638127	HOXB-AS3	ENSG00000233101	0	TRUE	FALSE	FALSE	NA
cg23507953	0.57071	0.0275614	0.00594444	0.082898	2.86128	chr17	46638127	NA	ENSG00000239552	431	TRUE	FALSE	FALSE	NA
cg21088108	0.901728	-0.0104828	0.00594356	0.082898	-2.86133	chr17	77075025	ENGASE	ENSG00000167280	0	FALSE	FALSE	FALSE	NA
cg14394617	0.188713	-0.0138593	0.00594485	0.0828995	-2.86125	chr12	54674541	CBX5	ENSG00000094916	623	FALSE	FALSE	FALSE	NA
cg14394617	0.188713	-0.0138593	0.00594485	0.0828995	-2.86125	chr12	54674541	HNRNPA1	ENSG00000135486	0	FALSE	FALSE	FALSE	NA
cg14394617	0.188713	-0.0138593	0.00594485	0.0828995	-2.86125	chr12	54674541	NA	ENSG00000257596	1693	FALSE	FALSE	FALSE	NA
cg14394617	0.188713	-0.0138593	0.00594485	0.0828995	-2.86125	chr12	54674541	NA	ENSG00000258344	0	FALSE	FALSE	FALSE	NA
cg01721818	0.923429	-0.00795432	0.00594617	0.0829002	-2.86117	chr2	15735912	DDX1	ENSG00000079785	0	FALSE	FALSE	FALSE	NA
cg19903738	0.149577	-0.0223682	0.00594565	0.0829002	-2.8612	chr4	71069600	ODAM	ENSG00000109205	0	FALSE	FALSE	FALSE	NA
cg26861485	0.11459	-0.0206985	0.00594522	0.0829002	-2.86123	chr6	52529650	LOC730101	ENSG00000216775	0	FALSE	FALSE	FALSE	NA
cg25371169	0.426894	0.0433915	0.00594538	0.0829002	2.86122	chr8	38757772	PLEKHA2	ENSG00000169499	980	FALSE	FALSE	FALSE	NA
cg04774597	0.276911	-0.0388586	0.00594607	0.0829002	-2.86118	chr15	69744390	KIF23	ENSG00000137807	3623	FALSE	TRUE	FALSE	NA
cg04774597	0.276911	-0.0388586	0.00594607	0.0829002	-2.86118	chr15	69744390	RPLP1	ENSG00000137818	762	FALSE	TRUE	FALSE	NA
cg04978426	0.796227	-0.0167199	0.00594611	0.0829002	-2.86117	chr16	70571654	SF3B3	ENSG00000189091	0	FALSE	FALSE	FALSE	NA
cg04978426	0.796227	-0.0167199	0.00594611	0.0829002	-2.86117	chr16	70571654	SNORD111	ENSG00000221066	253	FALSE	FALSE	FALSE	NA
cg02962406	0.89916	-0.0134639	0.005946	0.0829002	-2.86118	chr20	13280130	ISM1	ENSG00000101230	0	FALSE	FALSE	FALSE	NA
cg12013685	0.443341	-0.0280623	0.00594656	0.0829031	-2.86115	chr15	63243220	NA	ENSG00000259394	2151	FALSE	FALSE	FALSE	NA
cg22467567	0.0785992	0.0165282	0.00594795	0.0829046	2.86106	chr2	217559885	IGFBP5	ENSG00000115461	0	FALSE	FALSE	FALSE	NA
cg22467567	0.0785992	0.0165282	0.00594795	0.0829046	2.86106	chr2	217559885	NA	ENSG00000236886	0	FALSE	FALSE	FALSE	NA
cg25183613	0.0819982	0.016164	0.00594696	0.0829046	2.86112	chr3	111717557	TAGLN3	ENSG00000144834	28	FALSE	FALSE	FALSE	NA
cg20514083	0.201782	-0.0306693	0.00594792	0.0829046	-2.86106	chr3	150800762	MED12L	ENSG00000144893	2721	FALSE	FALSE	FALSE	NA
cg20514083	0.201782	-0.0306693	0.00594792	0.0829046	-2.86106	chr3	150800762	NA	ENSG00000239265	2248	FALSE	FALSE	FALSE	NA
cg09881855	0.0401473	0.00639784	0.0059483	0.0829046	2.86104	chr8	49834618	SNAI2	ENSG00000019549	318	FALSE	FALSE	FALSE	NA
cg09881855	0.0401473	0.00639784	0.0059483	0.0829046	2.86104	chr8	49834618	NA	ENSG00000287788	3857	FALSE	FALSE	FALSE	NA
cg15370862	0.585126	-0.0208896	0.00594787	0.0829046	-2.86107	chr12	31270326	OVOS2	ENSG00000177359	0	FALSE	FALSE	FALSE	NA
cg20116166	0.0564179	-0.01862	0.00594765	0.0829046	-2.86108	chr13	96330052	DNAJC3	ENSG00000102580	0	FALSE	FALSE	FALSE	NA
cg20116166	0.0564179	-0.01862	0.00594765	0.0829046	-2.86108	chr13	96330052	DNAJC3-DT	ENSG00000247400	842	FALSE	FALSE	FALSE	NA
cg20258580	0.90355	-0.0131103	0.00594767	0.0829046	-2.86108	chr15	99434759	IGF1R	ENSG00000140443	0	FALSE	FALSE	FALSE	NA
cg20258580	0.90355	-0.0131103	0.00594767	0.0829046	-2.86108	chr15	99434759	NA	ENSG00000259621	0	FALSE	FALSE	FALSE	NA
cg18224653	0.478974	-0.0238394	0.00594745	0.0829046	-2.86109	chr20	57426979	GNAS	ENSG00000087460	0	TRUE	FALSE	TRUE	Isoform Dependent
cg18224653	0.478974	-0.0238394	0.00594745	0.0829046	-2.86109	chr20	57426979	GNAS-AS1	ENSG00000235590	1020	TRUE	FALSE	TRUE	Paternal
cg01205267	0.661758	-0.0402001	0.00594909	0.0829092	-2.86099	chr13	47126300	LRCH1	ENSG00000136141	1002	FALSE	TRUE	FALSE	NA
cg01349190	0.0660209	-0.00713281	0.00594895	0.0829092	-2.861	chr15	67835140	MAP2K5	ENSG00000137764	0	FALSE	TRUE	FALSE	NA
cg01349190	0.0660209	-0.00713281	0.00594895	0.0829092	-2.861	chr15	67835140	NA	ENSG00000270964	197	FALSE	TRUE	FALSE	NA
cg22337977	0.8272	-0.0196269	0.00594918	0.0829092	-2.86098	chr21	31811175	KRTAP15-1	ENSG00000186970	1417	FALSE	FALSE	FALSE	NA
cg22337977	0.8272	-0.0196269	0.00594918	0.0829092	-2.86098	chr21	31811175	NA	ENSG00000233640	1892	FALSE	FALSE	FALSE	NA
cg16377923	0.891156	-0.0151207	0.00594936	0.0829093	-2.86097	chr3	197279261	BDH1	ENSG00000161267	0	FALSE	FALSE	FALSE	NA
cg07757535	0.13252	-0.0253907	0.00595005	0.082913	-2.86093	chr4	1339547	UVSSA	ENSG00000163945	1506	FALSE	TRUE	FALSE	NA
cg12939527	0.0422642	-0.00321691	0.00595036	0.082913	-2.86091	chr4	2757706	TNIP2	ENSG00000168884	0	FALSE	TRUE	FALSE	NA
cg02149537	0.525746	-0.0397965	0.00595019	0.082913	-2.86092	chr5	164259834	LOC102546299	ENSG00000241956	0	TRUE	FALSE	FALSE	NA
cg03479211	0.249087	0.0284986	0.00595014	0.082913	2.86093	chr10	8117508	GATA3	ENSG00000107485	346	TRUE	FALSE	FALSE	NA
cg02213475	0.030745	0.00426518	0.00595068	0.082915	2.86089	chr14	75536010	ACYP1	ENSG00000119640	0	TRUE	FALSE	FALSE	NA
cg02213475	0.030745	0.00426518	0.00595068	0.082915	2.86089	chr14	75536010	ZC2HC1C	ENSG00000119703	0	TRUE	FALSE	FALSE	NA
cg10315533	0.0529688	-0.0113244	0.00595252	0.0829227	-2.86078	chr1	165322784	LMX1A	ENSG00000162761	0	FALSE	FALSE	FALSE	NA
cg21502663	0.79606	-0.0200397	0.00595219	0.0829227	-2.8608	chr2	150176762	NA	ENSG00000224337	344	FALSE	FALSE	FALSE	NA
cg10989255	0.0607576	0.0063146	0.00595246	0.0829227	2.86078	chr10	76970356	VDAC2	ENSG00000165637	0	FALSE	FALSE	FALSE	NA
cg15774153	0.0755976	0.00963581	0.00595349	0.0829227	2.86072	chr11	69518773	FGF19	ENSG00000162344	0	TRUE	FALSE	FALSE	NA
cg22079354	0.0600514	-0.0207292	0.00595298	0.0829227	-2.86075	chr11	130786696	SNX19	ENSG00000120451	291	FALSE	FALSE	FALSE	NA
cg14200631	0.347344	-0.020559	0.0059522	0.0829227	-2.8608	chr14	77041210	NA	ENSG00000259124	0	FALSE	FALSE	FALSE	NA
cg10166044	0.139733	-0.0269709	0.00595346	0.0829227	-2.86072	chr17	62341026	TEX2	ENSG00000136478	364	FALSE	TRUE	FALSE	NA
cg00754896	0.595968	-0.021755	0.00595343	0.0829227	-2.86072	chr17	76227255	TMEM235	ENSG00000204278	135	FALSE	FALSE	FALSE	NA
cg13392258	0.289356	-0.0391106	0.00595248	0.0829227	-2.86078	chr17	77806190	CBX4	ENSG00000141582	764	TRUE	FALSE	FALSE	NA
cg13392258	0.289356	-0.0391106	0.00595248	0.0829227	-2.86078	chr17	77806190	LINC01977	ENSG00000262772	4686	TRUE	FALSE	FALSE	NA
cg13748657	0.909673	-0.010313	0.00595352	0.0829227	-2.86072	chr17	80973520	B3GNTL1	ENSG00000175711	0	FALSE	FALSE	FALSE	NA
cg18539891	0.103042	-0.0206488	0.00595353	0.0829227	-2.86072	chr19	37262806	ZNF850	ENSG00000267041	0	FALSE	FALSE	FALSE	NA
cg18539891	0.103042	-0.0206488	0.00595353	0.0829227	-2.86072	chr19	37262806	LOC728485	ENSG00000267260	1207	FALSE	FALSE	FALSE	NA
cg18539891	0.103042	-0.0206488	0.00595353	0.0829227	-2.86072	chr19	37262806	NA	ENSG00000267353	1807	FALSE	FALSE	FALSE	NA
cg15057717	0.0530849	-0.015021	0.00595217	0.0829227	-2.8608	chr19	53837180	ZNF845	ENSG00000213799	0	FALSE	TRUE	FALSE	NA
cg17400229	0.0404697	-0.00774272	0.00595359	0.0829227	-2.86071	chr21	44527180	U2AF1	ENSG00000160201	0	FALSE	FALSE	FALSE	NA
cg17400229	0.0404697	-0.00774272	0.00595359	0.0829227	-2.86071	chr21	44527180	U2AF1L5	ENSG00000275895	0	FALSE	FALSE	FALSE	NA
cg17400229	0.0404697	-0.00774272	0.00595359	0.0829227	-2.86071	chr21	44527180	NA	ENSG00000286549	871	FALSE	FALSE	FALSE	NA
cg21935083	0.0851038	-0.023155	0.00595449	0.0829276	-2.86066	chr5	131892314	RAD50	ENSG00000113522	0	FALSE	TRUE	FALSE	NA
cg21935083	0.0851038	-0.023155	0.00595449	0.0829276	-2.86066	chr5	131892314	IL5	ENSG00000113525	0	FALSE	TRUE	FALSE	NA
cg21935083	0.0851038	-0.023155	0.00595449	0.0829276	-2.86066	chr5	131892314	NA	ENSG00000283782	0	FALSE	TRUE	FALSE	NA
cg04107539	0.739244	0.022025	0.00595448	0.0829276	2.86066	chr7	86970843	CROT	ENSG00000005469	4153	FALSE	FALSE	FALSE	NA
cg04107539	0.739244	0.022025	0.00595448	0.0829276	2.86066	chr7	86970843	TP53TG1	ENSG00000182165	0	FALSE	FALSE	FALSE	NA
cg15954041	0.0283476	0.00531719	0.00595436	0.0829276	2.86067	chr7	97362308	TAC1	ENSG00000006128	0	TRUE	FALSE	FALSE	NA
cg25304754	0.724862	-0.0194249	0.00595535	0.082933	-2.86061	chr1	2014547	PRKCZ	ENSG00000067606	0	FALSE	FALSE	FALSE	NA
cg11385338	0.310399	0.0686518	0.00595549	0.082933	2.8606	chr7	63250817	NA	ENSG00000227397	340	FALSE	FALSE	FALSE	NA
cg00098304	0.142268	-0.0160522	0.0059556	0.082933	-2.86059	chr15	93579369	RGMA	ENSG00000182175	0	FALSE	FALSE	FALSE	NA
cg24283836	0.827334	-0.0159234	0.00595613	0.0829379	-2.86056	chr13	111061780	COL4A2	ENSG00000134871	0	FALSE	FALSE	FALSE	NA
cg24283836	0.827334	-0.0159234	0.00595613	0.0829379	-2.86056	chr13	111061780	NA	ENSG00000238629	4771	FALSE	FALSE	FALSE	NA
cg02902800	0.0469135	0.00819963	0.00595685	0.0829399	2.86051	chr4	6784175	KIAA0232	ENSG00000170871	0	FALSE	FALSE	FALSE	NA
cg16290866	0.369541	-0.0208207	0.00595677	0.0829399	-2.86052	chr8	97167768	GDF6	ENSG00000156466	0	FALSE	FALSE	FALSE	NA
cg14702589	0.846809	-0.0129472	0.00595719	0.0829399	-2.86049	chr11	15135669	INSC	ENSG00000188487	0	TRUE	FALSE	FALSE	NA
cg01838385	0.9164	-0.00883531	0.00595701	0.0829399	-2.8605	chr17	43004315	KIF18B	ENSG00000186185	0	FALSE	FALSE	FALSE	NA
cg02999013	0.631859	-0.034273	0.00595713	0.0829399	-2.8605	chr19	36195455	ZBTB32	ENSG00000011590	4	FALSE	FALSE	FALSE	NA
cg00874641	0.0393482	0.00571711	0.00595787	0.0829423	2.86045	chr1	169455374	SLC19A2	ENSG00000117479	191	FALSE	TRUE	FALSE	NA
cg00874641	0.0393482	0.00571711	0.00595787	0.0829423	2.86045	chr1	169455374	NA	ENSG00000213062	0	FALSE	TRUE	FALSE	NA
cg03685346	0.052804	0.00846218	0.00595763	0.0829423	2.86047	chr5	107005999	EFNA5	ENSG00000184349	0	FALSE	FALSE	FALSE	NA
cg19910780	0.0269304	-0.00291719	0.00595826	0.0829423	-2.86043	chr10	6622555	PRKCQ	ENSG00000065675	291	FALSE	TRUE	FALSE	NA
cg19910780	0.0269304	-0.00291719	0.00595826	0.0829423	-2.86043	chr10	6622555	NA	ENSG00000237943	0	FALSE	TRUE	FALSE	NA
cg22094042	0.038173	0.00842079	0.00595809	0.0829423	2.86044	chr11	450123	PTDSS2	ENSG00000174915	0	FALSE	FALSE	FALSE	NA
cg27447740	0.0510968	0.00890398	0.00595815	0.0829423	2.86044	chr20	61148587	NA	ENSG00000174403	0	TRUE	FALSE	FALSE	NA
cg27447740	0.0510968	0.00890398	0.00595815	0.0829423	2.86044	chr20	61148587	MIR1-1HG	ENSG00000174407	0	TRUE	FALSE	FALSE	NA
cg27447740	0.0510968	0.00890398	0.00595815	0.0829423	2.86044	chr20	61148587	MIR1-1	ENSG00000199017	2922	TRUE	FALSE	FALSE	NA
cg25032096	0.0454856	-0.00503346	0.00595903	0.0829504	-2.86038	chr17	39845949	EIF1	ENSG00000173812	0	FALSE	TRUE	FALSE	NA
cg08601570	0.856369	-0.0158684	0.00595955	0.0829528	-2.86035	chr6	170619241	FAM120B	ENSG00000112584	0	FALSE	FALSE	FALSE	NA
cg08601570	0.856369	-0.0158684	0.00595955	0.0829528	-2.86035	chr6	170619241	DLL1	ENSG00000198719	3587	FALSE	FALSE	FALSE	NA
cg13895343	0.558075	-0.0192664	0.00595956	0.0829528	-2.86035	chr17	26708773	SARM1	ENSG00000004139	0	FALSE	FALSE	FALSE	NA
cg13895343	0.558075	-0.0192664	0.00595956	0.0829528	-2.86035	chr17	26708773	NA	ENSG00000258924	56	FALSE	FALSE	FALSE	NA
cg23288298	0.0709822	-0.00891172	0.00596195	0.0829597	-2.8602	chr2	43451559	ZFP36L2	ENSG00000152518	0	FALSE	FALSE	FALSE	NA
cg23288298	0.0709822	-0.00891172	0.00596195	0.0829597	-2.8602	chr2	43451559	LINC01126	ENSG00000279873	2789	FALSE	FALSE	FALSE	NA
cg23288298	0.0709822	-0.00891172	0.00596195	0.0829597	-2.8602	chr2	43451559	NA	ENSG00000287387	1192	FALSE	FALSE	FALSE	NA
cg04127587	0.715515	-0.0402877	0.0059614	0.0829597	-2.86024	chr5	176829112	SLC34A1	ENSG00000131183	3262	FALSE	TRUE	FALSE	NA
cg04127587	0.715515	-0.0402877	0.0059614	0.0829597	-2.86024	chr5	176829112	F12	ENSG00000131187	28	FALSE	TRUE	FALSE	NA
cg04127587	0.715515	-0.0402877	0.0059614	0.0829597	-2.86024	chr5	176829112	PFN3	ENSG00000196570	1449	FALSE	TRUE	FALSE	NA
cg04127587	0.715515	-0.0402877	0.0059614	0.0829597	-2.86024	chr5	176829112	GRK6	ENSG00000198055	1092	FALSE	TRUE	FALSE	NA
cg11946458	0.210017	-0.0160434	0.00596174	0.0829597	-2.86022	chr6	37190305	TMEM217	ENSG00000172738	0	TRUE	FALSE	FALSE	NA
cg11946458	0.210017	-0.0160434	0.00596174	0.0829597	-2.86022	chr6	37190305	TMEM217	ENSG00000286105	0	TRUE	FALSE	FALSE	NA
cg22143809	0.348996	-0.0151294	0.00596209	0.0829597	-2.86019	chr7	128500290	ATP6V1F	ENSG00000128524	2619	TRUE	FALSE	FALSE	NA
cg22143809	0.348996	-0.0151294	0.00596209	0.0829597	-2.86019	chr7	128500290	FLNC	ENSG00000128591	961	TRUE	FALSE	FALSE	NA
cg22143809	0.348996	-0.0151294	0.00596209	0.0829597	-2.86019	chr7	128500290	KCP	ENSG00000135253	2214	TRUE	FALSE	FALSE	NA
cg22143809	0.348996	-0.0151294	0.00596209	0.0829597	-2.86019	chr7	128500290	FLNC-AS1	ENSG00000242902	0	TRUE	FALSE	FALSE	NA
cg02652344	0.133403	-0.0233892	0.00596224	0.0829597	-2.86018	chr9	123553595	FBXW2	ENSG00000119402	0	FALSE	FALSE	FALSE	NA
cg02652344	0.133403	-0.0233892	0.00596224	0.0829597	-2.86018	chr9	123553595	NA	ENSG00000214654	1085	FALSE	FALSE	FALSE	NA
cg14009947	0.0361638	-0.00831299	0.00596162	0.0829597	-2.86022	chr10	12238299	CDC123	ENSG00000151465	0	FALSE	TRUE	FALSE	NA
cg14009947	0.0361638	-0.00831299	0.00596162	0.0829597	-2.86022	chr10	12238299	NUDT5	ENSG00000165609	155	FALSE	TRUE	FALSE	NA
cg26889437	0.901365	0.0109812	0.00596149	0.0829597	2.86023	chr11	460914	PTDSS2	ENSG00000174915	0	FALSE	FALSE	FALSE	NA
cg26889437	0.901365	0.0109812	0.00596149	0.0829597	2.86023	chr11	460914	NA	ENSG00000255237	2015	FALSE	FALSE	FALSE	NA
cg10157951	0.35784	-0.0315845	0.00596074	0.0829597	-2.86028	chr12	122108328	MORN3	ENSG00000139714	0	FALSE	FALSE	FALSE	NA
cg05019423	0.301418	-0.0195048	0.0059615	0.0829597	-2.86023	chr14	105330230	CEP170B	ENSG00000099814	1374	FALSE	FALSE	FALSE	NA
cg26589665	0.583377	0.0260252	0.0059607	0.0829597	2.86028	chr15	71623290	THSD4	ENSG00000187720	0	TRUE	FALSE	FALSE	NA
cg26589665	0.583377	0.0260252	0.0059607	0.0829597	2.86028	chr15	71623290	NA	ENSG00000260586	1168	TRUE	FALSE	FALSE	NA
cg02555788	0.130069	-0.0163511	0.0059618	0.0829597	-2.86021	chr16	75550118	NA	ENSG00000262583	0	FALSE	FALSE	FALSE	NA
cg07609780	0.464985	-0.0297794	0.00596216	0.0829597	-2.86019	chr16	85343650	GSE1	ENSG00000131149	0	FALSE	FALSE	FALSE	NA
cg07609780	0.464985	-0.0297794	0.00596216	0.0829597	-2.86019	chr16	85343650	MIR5093	ENSG00000266307	3718	FALSE	FALSE	FALSE	NA
cg07609780	0.464985	-0.0297794	0.00596216	0.0829597	-2.86019	chr16	85343650	NA	ENSG00000287787	867	FALSE	FALSE	FALSE	NA
cg07128416	0.462411	-0.0437719	0.00596416	0.0829612	-2.86007	chr3	113160490	SPICE1	ENSG00000163611	1074	FALSE	FALSE	FALSE	NA
cg07128416	0.462411	-0.0437719	0.00596416	0.0829612	-2.86007	chr3	113160490	CFAP44	ENSG00000206530	32	FALSE	FALSE	FALSE	NA
cg07128416	0.462411	-0.0437719	0.00596416	0.0829612	-2.86007	chr3	113160490	SPICE1	ENSG00000285943	0	FALSE	FALSE	FALSE	NA
cg19110795	0.082344	0.0115386	0.00596323	0.0829612	2.86012	chr3	196159589	UBXN7	ENSG00000163960	287	FALSE	TRUE	FALSE	NA
cg19110795	0.082344	0.0115386	0.00596323	0.0829612	2.86012	chr3	196159589	NA	ENSG00000225822	187	FALSE	TRUE	FALSE	NA
cg00509649	0.101836	-0.0221055	0.00596388	0.0829612	-2.86008	chr5	1103848	SLC12A7	ENSG00000113504	0	FALSE	TRUE	FALSE	NA
cg17412351	0.147007	-0.0259174	0.00596361	0.0829612	-2.8601	chr7	75678396	STYXL1	ENSG00000127952	1073	FALSE	FALSE	FALSE	NA
cg17412351	0.147007	-0.0259174	0.00596361	0.0829612	-2.8601	chr7	75678396	MDH2	ENSG00000146701	0	FALSE	FALSE	FALSE	NA
cg17412351	0.147007	-0.0259174	0.00596361	0.0829612	-2.8601	chr7	75678396	NA	ENSG00000280388	3114	FALSE	FALSE	FALSE	NA
cg04004561	0.897048	-0.00889137	0.00596283	0.0829612	-2.86015	chr12	102626348	NA	ENSG00000258142	2036	TRUE	FALSE	FALSE	NA
cg04004561	0.897048	-0.00889137	0.00596283	0.0829612	-2.86015	chr12	102626348	NA	ENSG00000281344	0	TRUE	FALSE	FALSE	NA
cg21092373	0.156146	-0.0219984	0.00596415	0.0829612	-2.86007	chr13	36430038	DCLK1	ENSG00000133083	0	TRUE	FALSE	FALSE	NA
cg00800759	0.587998	-0.0329857	0.00596409	0.0829612	-2.86007	chr16	21291944	CRYM	ENSG00000103316	0	FALSE	FALSE	FALSE	NA
cg00964751	0.751533	-0.0242958	0.00596412	0.0829612	-2.86007	chr17	36828900	EPOP	ENSG00000273604	0	FALSE	FALSE	FALSE	NA
cg04242644	0.95992	-0.00463264	0.00596543	0.0829764	-2.85999	chr16	977849	LMF1	ENSG00000103227	0	FALSE	FALSE	FALSE	NA
cg04242644	0.95992	-0.00463264	0.00596543	0.0829764	-2.85999	chr16	977849	LMF1-AS1	ENSG00000260439	0	FALSE	FALSE	FALSE	NA
cg19770944	0.0462754	-0.00770959	0.00596575	0.0829773	-2.85997	chr2	61292607	KIAA1841	ENSG00000162929	398	FALSE	TRUE	FALSE	NA
cg23399222	0.867062	-0.0168109	0.00596605	0.0829773	-2.85995	chr7	130417715	KLF14	ENSG00000266265	0	FALSE	FALSE	TRUE	Maternal
cg04817113	0.0233659	-0.00438226	0.005966	0.0829773	-2.85995	chr14	64972279	ZBTB25	ENSG00000089775	347	FALSE	FALSE	FALSE	NA
cg04817113	0.0233659	-0.00438226	0.005966	0.0829773	-2.85995	chr14	64972279	ZBTB1	ENSG00000126804	0	FALSE	FALSE	FALSE	NA
cg06422685	0.227784	-0.021343	0.0059664	0.0829797	-2.85993	chr10	134923599	ADGRA1	ENSG00000197177	0	FALSE	FALSE	FALSE	NA
cg05757062	0.928576	-0.00918804	0.00596689	0.082984	-2.8599	chr16	85015399	ZDHHC7	ENSG00000153786	0	FALSE	FALSE	FALSE	NA
cg20904475	0.417079	-0.0223567	0.00596753	0.0829881	-2.85986	chr8	61823027	NA	ENSG00000254777	0	FALSE	TRUE	FALSE	NA
cg20904475	0.417079	-0.0223567	0.00596753	0.0829881	-2.85986	chr8	61823027	NA	ENSG00000271377	4015	FALSE	TRUE	FALSE	NA
cg01229785	0.313893	0.0228267	0.00596773	0.0829881	2.85985	chr12	133072748	FBRSL1	ENSG00000112787	0	FALSE	TRUE	FALSE	NA
cg09435890	0.629169	-0.0627906	0.00596799	0.0829892	-2.85983	chr16	90144788	PRDM7	ENSG00000126856	0	FALSE	TRUE	FALSE	NA
cg07006935	0.750609	0.0266892	0.00596891	0.0829944	2.85978	chr7	55620641	VOPP1	ENSG00000154978	0	FALSE	FALSE	FALSE	NA
cg05060807	0.916972	-0.00631391	0.00596878	0.0829944	-2.85978	chr7	151478249	PRKAG2	ENSG00000106617	0	FALSE	FALSE	FALSE	NA
cg27108167	0.0212532	0.00321667	0.0059689	0.0829944	2.85978	chr10	121356679	TIAL1	ENSG00000151923	137	FALSE	TRUE	FALSE	NA
cg05158606	0.243377	-0.0381026	0.00596977	0.0829962	-2.85972	chr2	204194156	ABI2	ENSG00000138443	0	FALSE	TRUE	FALSE	NA
cg05158606	0.243377	-0.0381026	0.00596977	0.0829962	-2.85972	chr2	204194156	NA	ENSG00000256458	206	FALSE	TRUE	FALSE	NA
cg24269434	0.0420499	-0.00396676	0.00596923	0.0829962	-2.85976	chr3	126076368	KLF15	ENSG00000163884	116	FALSE	TRUE	FALSE	NA
cg00973944	0.909433	-0.0109595	0.00596973	0.0829962	-2.85973	chr4	77694027	SHROOM3	ENSG00000138771	0	TRUE	FALSE	FALSE	NA
cg00973944	0.909433	-0.0109595	0.00596973	0.0829962	-2.85973	chr4	77694027	NA	ENSG00000224218	0	TRUE	FALSE	FALSE	NA
cg00973944	0.909433	-0.0109595	0.00596973	0.0829962	-2.85973	chr4	77694027	NA	ENSG00000233860	0	TRUE	FALSE	FALSE	NA
cg20773800	0.0896902	-0.0376973	0.00596956	0.0829962	-2.85974	chr7	99934006	NA	ENSG00000078319	0	FALSE	TRUE	FALSE	NA
cg20773800	0.0896902	-0.0376973	0.00596956	0.0829962	-2.85974	chr7	99934006	STAG3L5P	ENSG00000242294	0	FALSE	TRUE	FALSE	NA
cg20773800	0.0896902	-0.0376973	0.00596956	0.0829962	-2.85974	chr7	99934006	STAG3L5P-PVRIG2P-PILRB	ENSG00000272752	0	FALSE	TRUE	FALSE	NA
cg01643927	0.920746	-0.0104736	0.0059702	0.0829998	-2.8597	chr8	37702485	ADGRA2	ENSG00000020181	70	FALSE	FALSE	FALSE	NA
cg01643927	0.920746	-0.0104736	0.0059702	0.0829998	-2.8597	chr8	37702485	BRF2	ENSG00000104221	0	FALSE	FALSE	FALSE	NA
cg10554624	0.12469	-0.0168879	0.00597073	0.0830046	-2.85967	chr1	53386618	ECHDC2	ENSG00000121310	0	FALSE	TRUE	FALSE	NA
cg10554624	0.12469	-0.0168879	0.00597073	0.0830046	-2.85967	chr1	53386618	NA	ENSG00000230953	349	FALSE	TRUE	FALSE	NA
cg10554624	0.12469	-0.0168879	0.00597073	0.0830046	-2.85967	chr1	53386618	NA	ENSG00000231866	4302	FALSE	TRUE	FALSE	NA
cg01331196	0.447328	-0.0313246	0.00597197	0.0830149	-2.85959	chr3	11287078	HRH1	ENSG00000196639	0	TRUE	FALSE	FALSE	NA
cg01900965	0.185336	-0.0517331	0.00597169	0.0830149	-2.85961	chr4	2471727	RNF4	ENSG00000063978	0	FALSE	FALSE	FALSE	NA
cg26322285	0.896041	-0.0158758	0.00597202	0.0830149	-2.85959	chr15	32718876	NA	ENSG00000206987	254	FALSE	FALSE	FALSE	NA
cg26322285	0.896041	-0.0158758	0.00597202	0.0830149	-2.85959	chr15	32718876	NA	ENSG00000215304	0	FALSE	FALSE	FALSE	NA
cg26322285	0.896041	-0.0158758	0.00597202	0.0830149	-2.85959	chr15	32718876	ULK4P1	ENSG00000261279	0	FALSE	FALSE	FALSE	NA
cg06733470	0.0615382	0.00918835	0.00597222	0.0830152	2.85957	chr20	37435204	PPP1R16B	ENSG00000101445	0	TRUE	TRUE	FALSE	NA
cg01369278	0.0390241	-0.00347546	0.00597297	0.0830155	-2.85953	chr2	172967780	DLX2	ENSG00000115844	151	TRUE	TRUE	FALSE	NA
cg01369278	0.0390241	-0.00347546	0.00597297	0.0830155	-2.85953	chr2	172967780	DLX2-DT	ENSG00000236651	0	TRUE	TRUE	FALSE	NA
cg24411817	0.850797	-0.0133095	0.00597284	0.0830155	-2.85954	chr7	153449200	NA	ENSG00000287744	3128	FALSE	FALSE	FALSE	NA
cg12510724	0.362457	-0.0533125	0.00597265	0.0830155	-2.85955	chr12	6484607	SCNN1A	ENSG00000111319	0	FALSE	FALSE	FALSE	NA
cg12510724	0.362457	-0.0533125	0.00597265	0.0830155	-2.85955	chr12	6484607	LTBR	ENSG00000111321	0	FALSE	FALSE	FALSE	NA
cg19443475	0.879058	-0.0175066	0.0059728	0.0830155	-2.85954	chr19	55581560	EPS8L1	ENSG00000131037	1827	TRUE	FALSE	FALSE	NA
cg19443475	0.879058	-0.0175066	0.0059728	0.0830155	-2.85954	chr19	55581560	RDH13	ENSG00000160439	0	TRUE	FALSE	FALSE	NA
cg22700215	0.813765	0.0216255	0.00597373	0.0830236	2.85948	chr3	47952841	MAP4	ENSG00000047849	0	TRUE	FALSE	FALSE	NA
cg05281544	0.0557953	-0.00703839	0.00597458	0.083032	-2.85943	chr6	21597055	SOX4	ENSG00000124766	0	FALSE	TRUE	FALSE	NA
cg05281544	0.0557953	-0.00703839	0.00597458	0.083032	-2.85943	chr6	21597055	NA	ENSG00000283480	1230	FALSE	TRUE	FALSE	NA
cg15655110	0.846473	-0.0198883	0.0059747	0.083032	-2.85942	chr19	12915121	HOOK2	ENSG00000095066	0	FALSE	FALSE	FALSE	NA
cg15655110	0.846473	-0.0198883	0.0059747	0.083032	-2.85942	chr19	12915121	RNASEH2A	ENSG00000104889	2248	FALSE	FALSE	FALSE	NA
cg15655110	0.846473	-0.0198883	0.0059747	0.083032	-2.85942	chr19	12915121	PRDX2	ENSG00000167815	2506	FALSE	FALSE	FALSE	NA
cg15655110	0.846473	-0.0198883	0.0059747	0.083032	-2.85942	chr19	12915121	NA	ENSG00000267062	2457	FALSE	FALSE	FALSE	NA
cg15655110	0.846473	-0.0198883	0.0059747	0.083032	-2.85942	chr19	12915121	NA	ENSG00000284491	0	FALSE	FALSE	FALSE	NA
cg17718515	0.0741898	-0.0180218	0.00597589	0.0830358	-2.85935	chr1	201798817	NAV1	ENSG00000134369	2719	FALSE	TRUE	FALSE	NA
cg17718515	0.0741898	-0.0180218	0.00597589	0.0830358	-2.85935	chr1	201798817	IPO9	ENSG00000198700	0	FALSE	TRUE	FALSE	NA
cg17718515	0.0741898	-0.0180218	0.00597589	0.0830358	-2.85935	chr1	201798817	IPO9-AS1	ENSG00000231871	129	FALSE	TRUE	FALSE	NA
cg01751337	0.586665	0.0207883	0.00597577	0.0830358	2.85936	chr4	117519938	NA	ENSG00000213493	0	FALSE	FALSE	FALSE	NA
cg26482305	0.0240578	-0.00341912	0.00597538	0.0830358	-2.85938	chr4	169552610	PALLD	ENSG00000129116	0	FALSE	FALSE	FALSE	NA
cg14217960	0.0572353	-0.00487875	0.00597581	0.0830358	-2.85936	chr9	6007064	RANBP6	ENSG00000137040	3978	FALSE	FALSE	FALSE	NA
cg14217960	0.0572353	-0.00487875	0.00597581	0.0830358	-2.85936	chr9	6007064	KIAA2026	ENSG00000183354	0	FALSE	FALSE	FALSE	NA
cg14217960	0.0572353	-0.00487875	0.00597581	0.0830358	-2.85936	chr9	6007064	MIR4665	ENSG00000263575	761	FALSE	FALSE	FALSE	NA
cg04020713	0.244074	0.0206359	0.00597518	0.0830358	2.85939	chr12	53457968	TNS2	ENSG00000111077	0	FALSE	FALSE	FALSE	NA
cg04020713	0.244074	0.0206359	0.00597518	0.0830358	2.85939	chr12	53457968	SPRYD3	ENSG00000167778	131	FALSE	FALSE	FALSE	NA
cg02496065	0.59583	-0.0413309	0.00597673	0.0830425	-2.8593	chr7	138798540	ZC3HAV1	ENSG00000105939	4073	FALSE	FALSE	FALSE	NA
cg09157272	0.329437	0.0159657	0.00597753	0.0830511	2.85925	chr15	72460750	GRAMD2A	ENSG00000175318	0	TRUE	FALSE	FALSE	NA
cg16259591	0.320211	-0.0223282	0.00597808	0.0830517	-2.85922	chr10	118305388	PNLIP	ENSG00000175535	54	FALSE	FALSE	FALSE	NA
cg21502466	0.129396	-0.0280726	0.005978	0.0830517	-2.85922	chr12	131438626	ADGRD1	ENSG00000111452	0	FALSE	FALSE	FALSE	NA
cg21502466	0.129396	-0.0280726	0.005978	0.0830517	-2.85922	chr12	131438626	NA	ENSG00000279940	2302	FALSE	FALSE	FALSE	NA
cg15383276	0.377361	0.0217377	0.00597812	0.0830517	2.85921	chr22	29709282	RASL10A	ENSG00000100276	0	FALSE	FALSE	FALSE	NA
cg15383276	0.377361	0.0217377	0.00597812	0.0830517	2.85921	chr22	29709282	GAS2L1	ENSG00000185340	507	FALSE	FALSE	FALSE	NA
cg15383276	0.377361	0.0217377	0.00597812	0.0830517	2.85921	chr22	29709282	NA	ENSG00000273216	3450	FALSE	FALSE	FALSE	NA
cg24834199	0.511963	-0.0417709	0.00597852	0.0830548	-2.85919	chr1	225613299	LBR	ENSG00000143815	0	TRUE	FALSE	FALSE	NA
cg04789529	0.49264	-0.0221657	0.00597954	0.0830638	-2.85913	chr8	25072319	DOCK5	ENSG00000147459	0	TRUE	FALSE	FALSE	NA
cg07160420	0.689539	-0.0331146	0.00598157	0.0830869	-2.859	chr17	48863591	NA	ENSG00000285829	0	TRUE	FALSE	FALSE	NA
cg24145369	0.877641	-0.0114748	0.00598212	0.0830922	-2.85897	chr5	112930120	YTHDC2	ENSG00000047188	0	FALSE	FALSE	FALSE	NA
cg23998381	0.0468399	0.00604313	0.00598241	0.0830936	2.85895	chr2	73114610	SPR	ENSG00000116096	0	FALSE	FALSE	FALSE	NA
cg13398782	0.117549	0.0121157	0.00598288	0.0830962	2.85892	chr1	23857288	E2F2	ENSG00000007968	0	TRUE	TRUE	FALSE	NA
cg27608981	0.911073	-0.0109765	0.00598296	0.0830962	-2.85892	chr7	101544969	CUX1	ENSG00000257923	0	TRUE	FALSE	FALSE	NA
cg11411403	0.897492	-0.00887057	0.00598372	0.0831029	-2.85887	chr13	20991937	CRYL1	ENSG00000165475	0	FALSE	FALSE	FALSE	NA
cg26306411	0.0185918	0.00288181	0.00598399	0.0831029	2.85886	chr22	29196699	XBP1	ENSG00000100219	113	FALSE	FALSE	FALSE	NA
cg26306411	0.0185918	0.00288181	0.00598399	0.0831029	2.85886	chr22	29196699	NA	ENSG00000226471	0	FALSE	FALSE	FALSE	NA
cg00536366	0.90709	-0.00952575	0.00598389	0.0831029	-2.85886	chr22	40052857	CACNA1I	ENSG00000100346	0	TRUE	TRUE	FALSE	NA
cg11785154	0.874673	-0.0196856	0.00598533	0.0831114	-2.85877	chr1	202679993	SYT2	ENSG00000143858	410	TRUE	FALSE	FALSE	NA
cg24364282	0.664316	0.0438188	0.00598517	0.0831114	2.85878	chr6	114126759	NA	ENSG00000231912	0	TRUE	FALSE	FALSE	NA
cg03995966	0.0363083	-0.00423863	0.00598505	0.0831114	-2.85879	chr7	25219874	C7orf31	ENSG00000153790	0	FALSE	TRUE	FALSE	NA
cg02619087	0.530692	-0.0394322	0.00598525	0.0831114	-2.85878	chr12	103838906	C12orf42	ENSG00000179088	0	TRUE	FALSE	FALSE	NA
cg00063982	0.723939	-0.038405	0.00598587	0.0831164	-2.85874	chr1	53040491	NA	ENSG00000236290	1002	TRUE	FALSE	FALSE	NA
cg13285968	0.0526402	0.00721397	0.00598637	0.0831169	2.85871	chr2	180725645	ZNF385B	ENSG00000144331	0	FALSE	FALSE	FALSE	NA
cg13285968	0.0526402	0.00721397	0.00598637	0.0831169	2.85871	chr2	180725645	MIR1258	ENSG00000221240	9	FALSE	FALSE	FALSE	NA
cg10002569	0.103802	0.0166891	0.00598698	0.0831169	2.85867	chr6	159525348	NA	ENSG00000224478	0	FALSE	FALSE	FALSE	NA
cg10002569	0.103802	0.0166891	0.00598698	0.0831169	2.85867	chr6	159525348	LOC112267968	ENSG00000285492	0	FALSE	FALSE	FALSE	NA
cg17566118	0.0621452	0.0147523	0.00598664	0.0831169	2.85869	chr10	8095797	GATA3	ENSG00000107485	0	TRUE	FALSE	FALSE	NA
cg17566118	0.0621452	0.0147523	0.00598664	0.0831169	2.85869	chr10	8095797	GATA3-AS1	ENSG00000197308	349	TRUE	FALSE	FALSE	NA
cg17566118	0.0621452	0.0147523	0.00598664	0.0831169	2.85869	chr10	8095797	NA	ENSG00000232638	749	TRUE	FALSE	FALSE	NA
cg07422560	0.0217259	0.0029605	0.005987	0.0831169	2.85867	chr12	82752315	METTL25	ENSG00000127720	0	FALSE	TRUE	FALSE	NA
cg07422560	0.0217259	0.0029605	0.005987	0.0831169	2.85867	chr12	82752315	CCDC59	ENSG00000133773	0	FALSE	TRUE	FALSE	NA
cg05509965	0.858817	-0.0130739	0.00598643	0.0831169	-2.85871	chr16	89529161	ANKRD11	ENSG00000167522	0	FALSE	FALSE	FALSE	NA
cg05509965	0.858817	-0.0130739	0.00598643	0.0831169	-2.85871	chr16	89529161	NA	ENSG00000270832	3315	FALSE	FALSE	FALSE	NA
cg11876979	0.0295781	-0.00240085	0.00598723	0.0831176	-2.85866	chr3	14988829	NR2C2	ENSG00000177463	261	FALSE	FALSE	FALSE	NA
cg11876979	0.0295781	-0.00240085	0.00598723	0.0831176	-2.85866	chr3	14988829	FGD5-AS1	ENSG00000225733	0	FALSE	FALSE	FALSE	NA
cg02253142	0.908428	-0.012921	0.00598746	0.0831178	-2.85864	chr15	52048211	TMOD2	ENSG00000128872	0	FALSE	FALSE	FALSE	NA
cg02253142	0.908428	-0.012921	0.00598746	0.0831178	-2.85864	chr15	52048211	LYSMD2	ENSG00000140280	4428	FALSE	FALSE	FALSE	NA
cg02253142	0.908428	-0.012921	0.00598746	0.0831178	-2.85864	chr15	52048211	NA	ENSG00000259377	0	FALSE	FALSE	FALSE	NA
cg11630242	0.177569	-0.0565148	0.00598761	0.0831178	-2.85864	chr17	19881632	AKAP10	ENSG00000108599	0	FALSE	TRUE	FALSE	NA
cg17393568	0.134766	0.0227698	0.00598877	0.0831263	2.85856	chr4	190861806	FRG1	ENSG00000109536	218	FALSE	FALSE	FALSE	NA
cg17393568	0.134766	0.0227698	0.00598877	0.0831263	2.85856	chr4	190861806	NA	ENSG00000245685	0	FALSE	FALSE	FALSE	NA
cg26296337	0.298419	-0.0217061	0.00598906	0.0831268	-2.85855	chr17	72931792	OTOP3	ENSG00000182938	21	FALSE	FALSE	FALSE	NA
cg26296337	0.298419	-0.0217061	0.00598906	0.0831268	-2.85855	chr17	72931792	OTOP2	ENSG00000183034	1784	FALSE	FALSE	FALSE	NA
cg02987482	0.0503225	-0.0132529	0.00598934	0.0831268	-2.85853	chr19	6274208	MLLT1	ENSG00000130382	0	FALSE	FALSE	FALSE	NA
cg17664128	0.157533	-0.0216216	0.00598932	0.0831268	-2.85853	chr19	42891265	CNFN	ENSG00000105427	0	FALSE	FALSE	FALSE	NA
cg20145426	0.0492729	-0.00397197	0.0059898	0.083128	-2.8585	chr1	30179925	NA	ENSG00000228176	1772	FALSE	FALSE	FALSE	NA
cg09888721	0.0719187	-0.00756579	0.00598969	0.083128	-2.85851	chr21	40178652	ETS2	ENSG00000157557	0	FALSE	TRUE	FALSE	NA
cg14648774	0.699946	-0.0328975	0.00599021	0.0831312	-2.85848	chr20	61900546	NKAIN4	ENSG00000101198	0	FALSE	FALSE	FALSE	NA
cg14648774	0.699946	-0.0328975	0.00599021	0.0831312	-2.85848	chr20	61900546	ARFGAP1	ENSG00000101199	3590	FALSE	FALSE	FALSE	NA
cg15866039	0.916446	-0.00784328	0.0059918	0.0831457	-2.85838	chr10	43908679	HNRNPF	ENSG00000169813	4064	FALSE	FALSE	FALSE	NA
cg15866039	0.916446	-0.00784328	0.0059918	0.0831457	-2.85838	chr10	43908679	SNORD3J	ENSG00000221400	4018	FALSE	FALSE	FALSE	NA
cg10638793	0.870087	-0.0172351	0.00599232	0.0831493	-2.85835	chr3	169027604	MECOM	ENSG00000085276	0	TRUE	FALSE	FALSE	NA
cg03814093	0.824361	-0.0175906	0.00599242	0.0831493	-2.85834	chr4	154410006	TMEM131L	ENSG00000121210	0	FALSE	TRUE	FALSE	NA
cg23965214	0.215912	-0.0372249	0.00599321	0.0831576	-2.85829	chr17	37123909	FBXO47	ENSG00000204952	253	FALSE	FALSE	FALSE	NA
cg25215049	0.925277	-0.00678866	0.00599369	0.0831618	-2.85827	chr4	721972	PCGF3	ENSG00000185619	0	FALSE	FALSE	FALSE	NA
cg25215049	0.925277	-0.00678866	0.00599369	0.0831618	-2.85827	chr4	721972	NA	ENSG00000248416	4148	FALSE	FALSE	FALSE	NA
cg21889078	0.644553	-0.0254474	0.00599412	0.0831621	-2.85824	chr8	56675203	TMEM68	ENSG00000167904	0	FALSE	FALSE	FALSE	NA
cg20172258	0.401594	-0.0300587	0.00599444	0.0831621	-2.85822	chr10	133878853	JAKMIP3	ENSG00000188385	0	FALSE	FALSE	FALSE	NA
cg05350939	0.858057	-0.0147061	0.00599407	0.0831621	-2.85824	chr16	951736	LMF1	ENSG00000103227	0	FALSE	FALSE	FALSE	NA
cg05350939	0.858057	-0.0147061	0.00599407	0.0831621	-2.85824	chr16	951736	NA	ENSG00000260316	0	FALSE	FALSE	FALSE	NA
cg06338499	0.41808	-0.0353411	0.00599433	0.0831621	-2.85823	chr18	34854300	CELF4	ENSG00000101489	0	FALSE	FALSE	FALSE	NA
cg06338499	0.41808	-0.0353411	0.00599433	0.0831621	-2.85823	chr18	34854300	LOC105372068	ENSG00000267202	0	FALSE	FALSE	FALSE	NA
cg06322518	0.678395	-0.0384313	0.00599511	0.0831689	-2.85818	chr10	50535073	C10orf71	ENSG00000177354	0	FALSE	FALSE	FALSE	NA
cg21929860	0.932391	-0.00689406	0.0059966	0.0831718	-2.85809	chr1	11024261	C1orf127	ENSG00000175262	0	FALSE	FALSE	FALSE	NA
cg15302376	0.768571	0.0220752	0.00599652	0.0831718	2.85809	chr2	25560263	DNMT3A	ENSG00000119772	0	FALSE	TRUE	FALSE	NA
cg07040894	0.564998	0.0262248	0.00599646	0.0831718	2.8581	chr2	128291985	MYO7B	ENSG00000169994	1392	FALSE	FALSE	FALSE	NA
cg27254442	0.0728128	0.0184512	0.00599627	0.0831718	2.85811	chr2	176962284	HOXD13	ENSG00000128714	1611	TRUE	FALSE	FALSE	NA
cg27254442	0.0728128	0.0184512	0.00599627	0.0831718	2.85811	chr2	176962284	HOXD12	ENSG00000170178	2173	TRUE	FALSE	FALSE	NA
cg13727808	0.699716	0.0171899	0.00599639	0.0831718	2.8581	chr4	103499194	NFKB1	ENSG00000109320	0	TRUE	FALSE	FALSE	NA
cg11346339	0.0395469	-0.00985228	0.0059962	0.0831718	-2.85811	chr5	137514240	BRD8	ENSG00000112983	0	FALSE	TRUE	FALSE	NA
cg11346339	0.0395469	-0.00985228	0.0059962	0.0831718	-2.85811	chr5	137514240	KIF20A	ENSG00000112984	167	FALSE	TRUE	FALSE	NA
cg20105834	0.883247	-0.0105909	0.00599619	0.0831718	-2.85811	chr6	17684962	NUP153	ENSG00000124789	0	TRUE	FALSE	FALSE	NA
cg24825180	0.909877	-0.010378	0.00599682	0.0831724	-2.85807	chr2	65075259	LINC01800	ENSG00000234572	0	TRUE	FALSE	FALSE	NA
cg01793449	0.0522456	-0.00501776	0.0059989	0.0831761	-2.85795	chr1	3663339	CCDC27	ENSG00000162592	0	FALSE	TRUE	FALSE	NA
cg01793449	0.0522456	-0.00501776	0.0059989	0.0831761	-2.85795	chr1	3663339	TP73-AS1	ENSG00000227372	0	FALSE	TRUE	FALSE	NA
cg07010486	0.584161	0.0316791	0.00599889	0.0831761	2.85795	chr1	204301350	PLEKHA6	ENSG00000143850	0	FALSE	FALSE	FALSE	NA
cg04470060	0.933898	-0.00744157	0.00599734	0.0831761	-2.85804	chr5	141870810	SPRY4-AS1	ENSG00000231185	0	TRUE	FALSE	FALSE	NA
cg05815419	0.716918	0.0182563	0.0059983	0.0831761	2.85798	chr10	100154826	PYROXD2	ENSG00000119943	0	FALSE	FALSE	FALSE	NA
cg05815419	0.716918	0.0182563	0.0059983	0.0831761	2.85798	chr10	100154826	NA	ENSG00000221419	148	FALSE	FALSE	FALSE	NA
cg14308612	0.298239	-0.016499	0.00599831	0.0831761	-2.85798	chr11	67161732	PPP1CA	ENSG00000172531	3921	FALSE	FALSE	FALSE	NA
cg14308612	0.298239	-0.016499	0.00599831	0.0831761	-2.85798	chr11	67161732	RAD9A	ENSG00000172613	0	FALSE	FALSE	FALSE	NA
cg14308612	0.298239	-0.016499	0.00599831	0.0831761	-2.85798	chr11	67161732	NA	ENSG00000253024	948	FALSE	FALSE	FALSE	NA
cg04400072	0.344294	-0.012823	0.00599925	0.0831761	-2.85793	chr11	89785647	NA	ENSG00000254803	2212	FALSE	FALSE	FALSE	NA
cg04400072	0.344294	-0.012823	0.00599925	0.0831761	-2.85793	chr11	89785647	NA	ENSG00000254916	0	FALSE	FALSE	FALSE	NA
cg11689439	0.886174	0.010617	0.00599878	0.0831761	2.85795	chr12	105593962	APPL2	ENSG00000136044	0	TRUE	FALSE	FALSE	NA
cg07191393	0.0321627	-0.00397256	0.00599927	0.0831761	-2.85793	chr18	74208063	ZNF516	ENSG00000101493	864	FALSE	FALSE	FALSE	NA
cg07191393	0.0321627	-0.00397256	0.00599927	0.0831761	-2.85793	chr18	74208063	LOC101927989	ENSG00000265778	2188	FALSE	FALSE	FALSE	NA
cg07191393	0.0321627	-0.00397256	0.00599927	0.0831761	-2.85793	chr18	74208063	C18orf65	ENSG00000275763	0	FALSE	FALSE	FALSE	NA
cg25589016	0.90936	-0.00720834	0.00599833	0.0831761	-2.85798	chr19	53845875	ZNF845	ENSG00000213799	0	FALSE	FALSE	FALSE	NA
cg09606034	0.129864	-0.0150485	0.00599908	0.0831761	-2.85794	chr20	1184182	C20orf202	ENSG00000215595	0	FALSE	FALSE	FALSE	NA
cg09606034	0.129864	-0.0150485	0.00599908	0.0831761	-2.85794	chr20	1184182	NA	ENSG00000274269	0	FALSE	FALSE	FALSE	NA
cg08582485	0.105192	0.0424792	0.00599851	0.0831761	2.85797	chr20	22557518	FOXA2	ENSG00000125798	4124	FALSE	FALSE	FALSE	NA
cg08582485	0.105192	0.0424792	0.00599851	0.0831761	2.85797	chr20	22557518	LINC00261	ENSG00000259974	0	FALSE	FALSE	FALSE	NA
cg19505196	0.917054	-0.00872272	0.00599982	0.083177	-2.85789	chr3	128080321	EEFSEC	ENSG00000132394	0	FALSE	FALSE	FALSE	NA
cg19505196	0.917054	-0.00872272	0.00599982	0.083177	-2.85789	chr3	128080321	NA	ENSG00000221067	686	FALSE	FALSE	FALSE	NA
cg06688989	0.244724	-0.0324929	0.00600003	0.083177	-2.85788	chr6	41606869	MDFI	ENSG00000112559	0	FALSE	FALSE	FALSE	NA
cg03864215	0.24655	0.0251588	0.00600006	0.083177	2.85788	chr11	17408437	KCNJ11	ENSG00000187486	0	FALSE	FALSE	FALSE	NA
cg03864215	0.24655	0.0251588	0.00600006	0.083177	2.85788	chr11	17408437	NA	ENSG00000260196	3358	FALSE	FALSE	FALSE	NA
cg13735959	0.0558605	-0.00572906	0.00599989	0.083177	-2.85789	chr19	40949335	BLVRB	ENSG00000090013	4336	FALSE	TRUE	FALSE	NA
cg13735959	0.0558605	-0.00572906	0.00599989	0.083177	-2.85789	chr19	40949335	SERTAD3	ENSG00000167565	0	FALSE	TRUE	FALSE	NA
cg13735959	0.0558605	-0.00572906	0.00599989	0.083177	-2.85789	chr19	40949335	NA	ENSG00000268366	7	FALSE	TRUE	FALSE	NA
cg08220084	0.0856904	-0.0115684	0.00600061	0.083182	-2.85784	chr14	23426592	HAUS4	ENSG00000092036	221	FALSE	TRUE	FALSE	NA
cg08220084	0.0856904	-0.0115684	0.00600061	0.083182	-2.85784	chr14	23426592	LOC101926933	ENSG00000257285	1008	FALSE	TRUE	FALSE	NA
cg08220084	0.0856904	-0.0115684	0.00600061	0.083182	-2.85784	chr14	23426592	NA	ENSG00000259132	0	FALSE	TRUE	FALSE	NA
cg08220084	0.0856904	-0.0115684	0.00600061	0.083182	-2.85784	chr14	23426592	NA	ENSG00000265037	353	FALSE	TRUE	FALSE	NA
cg15149098	0.640545	-0.0353607	0.00600133	0.0831895	-2.8578	chr19	49055027	SULT2B1	ENSG00000088002	304	FALSE	FALSE	FALSE	NA
cg15149098	0.640545	-0.0353607	0.00600133	0.0831895	-2.8578	chr19	49055027	NA	ENSG00000287603	0	FALSE	FALSE	FALSE	NA
cg13615058	0.0475703	0.00639852	0.00600222	0.0831994	2.85775	chr6	101329119	ASCC3	ENSG00000112249	0	FALSE	TRUE	FALSE	NA
cg13615058	0.0475703	0.00639852	0.00600222	0.0831994	2.85775	chr6	101329119	NA	ENSG00000260000	227	FALSE	TRUE	FALSE	NA
cg04571369	0.904261	-0.0161708	0.00600253	0.0832012	-2.85773	chr19	19749068	GMIP	ENSG00000089639	0	FALSE	FALSE	FALSE	NA
cg05156850	0.221443	-0.0220473	0.00600309	0.0832063	-2.85769	chr2	88355134	KRCC1	ENSG00000172086	0	FALSE	TRUE	FALSE	NA
cg11726827	0.0322408	0.0071098	0.00600367	0.0832107	2.85766	chr1	28879482	TRNAU1AP	ENSG00000180098	114	FALSE	TRUE	FALSE	NA
cg14213424	0.337321	-0.032463	0.00600377	0.0832107	-2.85765	chr17	18380159	LGALS9C	ENSG00000171916	0	FALSE	FALSE	FALSE	NA
cg14213424	0.337321	-0.032463	0.00600377	0.0832107	-2.85765	chr17	18380159	NA	ENSG00000229526	924	FALSE	FALSE	FALSE	NA
cg24605023	0.544227	-0.0381491	0.0060041	0.0832127	-2.85763	chr3	62654733	CADPS	ENSG00000163618	0	TRUE	FALSE	FALSE	NA
cg00712762	0.646785	0.0252203	0.00600684	0.0832478	2.85746	chr1	36351470	AGO1	ENSG00000092847	0	TRUE	FALSE	FALSE	NA
cg05639912	0.0708674	0.0169493	0.00600745	0.0832516	2.85743	chr17	48070891	DLX3	ENSG00000064195	0	TRUE	FALSE	FALSE	NA
cg05639912	0.0708674	0.0169493	0.00600745	0.0832516	2.85743	chr17	48070891	NA	ENSG00000248172	3361	TRUE	FALSE	FALSE	NA
cg14219059	0.912811	-0.00749445	0.00600791	0.0832554	-2.8574	chr11	12822784	TEAD1	ENSG00000187079	0	TRUE	FALSE	FALSE	NA
cg15187113	0.0582297	0.0102177	0.00600858	0.0832582	2.85736	chr1	36173952	NA	ENSG00000239859	2076	TRUE	FALSE	FALSE	NA
cg14346872	0.818591	0.0173469	0.00600847	0.0832582	2.85737	chr14	31500033	AP4S1	ENSG00000100478	0	FALSE	FALSE	FALSE	NA
cg14346872	0.818591	0.0173469	0.00600847	0.0832582	2.85737	chr14	31500033	STRN3	ENSG00000196792	4425	FALSE	FALSE	FALSE	NA
cg03442254	0.5219	-0.020605	0.00600909	0.0832617	-2.85733	chr1	1849073	CFAP74	ENSG00000142609	4316	FALSE	FALSE	FALSE	NA
cg03442254	0.5219	-0.020605	0.00600909	0.0832617	-2.85733	chr1	1849073	CALML6	ENSG00000169885	337	FALSE	FALSE	FALSE	NA
cg03442254	0.5219	-0.020605	0.00600909	0.0832617	-2.85733	chr1	1849073	TMEM52	ENSG00000178821	0	FALSE	FALSE	FALSE	NA
cg23057943	0.0472918	-0.00599926	0.00601011	0.0832694	-2.85727	chr5	137877800	ETF1	ENSG00000120705	0	FALSE	FALSE	FALSE	NA
cg18080046	0.281105	0.0171653	0.00600983	0.0832694	2.85728	chr6	31704844	MSH5	ENSG00000204410	2609	FALSE	FALSE	FALSE	NA
cg18080046	0.281105	0.0171653	0.00600983	0.0832694	2.85728	chr6	31704844	CLIC1	ENSG00000213719	0	FALSE	FALSE	FALSE	NA
cg18080046	0.281105	0.0171653	0.00600983	0.0832694	2.85728	chr6	31704844	MSH5-SAPCD1	ENSG00000255152	2952	FALSE	FALSE	FALSE	NA
cg16327338	0.802345	-0.0225151	0.00601019	0.0832694	-2.85726	chr10	116232841	ABLIM1	ENSG00000099204	0	TRUE	FALSE	FALSE	NA
cg23388763	0.85931	-0.0111755	0.00601123	0.0832812	-2.8572	chr19	36726982	ZNF146	ENSG00000167635	0	FALSE	FALSE	FALSE	NA
cg23388763	0.85931	-0.0111755	0.00601123	0.0832812	-2.8572	chr19	36726982	ZNF565	ENSG00000196357	0	FALSE	FALSE	FALSE	NA
cg20122586	0.41078	-0.016982	0.00601174	0.0832842	-2.85717	chr4	53522821	USP46	ENSG00000109189	0	FALSE	FALSE	FALSE	NA
cg20122586	0.41078	-0.016982	0.00601174	0.0832842	-2.85717	chr4	53522821	USP46-AS1	ENSG00000248866	2751	FALSE	FALSE	FALSE	NA
cg06319919	0.720281	-0.0198995	0.0060118	0.0832842	-2.85716	chr16	86774597	LINC02188	ENSG00000261175	0	TRUE	FALSE	FALSE	NA
cg25356736	0.813759	-0.0153389	0.00601199	0.0832842	-2.85715	chr11	2775022	KCNQ1	ENSG00000053918	0	FALSE	FALSE	TRUE	Maternal
cg02501714	0.0739285	-0.0153832	0.00601228	0.0832857	-2.85713	chr9	89560185	GAS1	ENSG00000180447	0	FALSE	FALSE	FALSE	NA
cg02501714	0.0739285	-0.0153832	0.00601228	0.0832857	-2.85713	chr9	89560185	GAS1RR	ENSG00000226237	3395	FALSE	FALSE	FALSE	NA
cg09711399	0.798837	-0.0191131	0.00601302	0.0832914	-2.85709	chr5	177549014	N4BP3	ENSG00000145911	0	TRUE	FALSE	FALSE	NA
cg26908946	0.890928	-0.00914892	0.00601306	0.0832914	-2.85709	chr18	29341842	SLC25A52	ENSG00000141437	998	FALSE	FALSE	FALSE	NA
cg11035216	0.0342476	0.00483834	0.00601366	0.0832973	2.85705	chr3	50374929	ZMYND10	ENSG00000004838	3611	FALSE	TRUE	FALSE	NA
cg11035216	0.0342476	0.00483834	0.00601366	0.0832973	2.85705	chr3	50374929	RASSF1	ENSG00000068028	0	FALSE	TRUE	FALSE	NA
cg11035216	0.0342476	0.00483834	0.00601366	0.0832973	2.85705	chr3	50374929	NA	ENSG00000235058	3607	FALSE	TRUE	FALSE	NA
cg11035216	0.0342476	0.00483834	0.00601366	0.0832973	2.85705	chr3	50374929	RASSF1-AS1	ENSG00000281358	12	FALSE	TRUE	FALSE	NA
cg13765785	0.0571369	0.00725858	0.00601454	0.0833018	2.857	chr11	123524938	SCN3B	ENSG00000166257	0	FALSE	FALSE	FALSE	NA
cg19100292	0.905804	-0.0111798	0.0060154	0.0833078	-2.85695	chr1	110574361	STRIP1	ENSG00000143093	0	FALSE	FALSE	FALSE	NA
cg01342926	0.050613	-0.00667606	0.00601552	0.0833078	-2.85694	chr4	128887246	MFSD8	ENSG00000164073	56	FALSE	TRUE	FALSE	NA
cg01342926	0.050613	-0.00667606	0.00601552	0.0833078	-2.85694	chr4	128887246	ABHD18	ENSG00000164074	0	FALSE	TRUE	FALSE	NA
cg18944087	0.910272	-0.0111037	0.00601545	0.0833078	-2.85694	chr7	1098625	C7orf50	ENSG00000146540	0	TRUE	FALSE	FALSE	NA
cg18944087	0.910272	-0.0111037	0.00601545	0.0833078	-2.85694	chr7	1098625	GPR146	ENSG00000164849	0	TRUE	FALSE	FALSE	NA
cg18944087	0.910272	-0.0111037	0.00601545	0.0833078	-2.85694	chr7	1098625	NA	ENSG00000257607	0	TRUE	FALSE	FALSE	NA
cg12953200	0.0657169	-0.0113142	0.00601588	0.0833103	-2.85692	chr4	2795501	SH3BP2	ENSG00000087266	0	FALSE	TRUE	FALSE	NA
cg07093942	0.0778947	-0.00831582	0.00601641	0.0833151	-2.85688	chr16	68278871	PLA2G15	ENSG00000103066	335	FALSE	TRUE	FALSE	NA
cg04651781	0.0953949	0.0162857	0.00601705	0.0833194	2.85684	chr4	1398798	NKX1-1	ENSG00000235608	0	FALSE	FALSE	FALSE	NA
cg12911481	0.858881	-0.018836	0.00601708	0.0833194	-2.85684	chr11	28487617	METTL15	ENSG00000169519	0	TRUE	FALSE	FALSE	NA
cg07452777	0.948497	-0.0178894	0.0060175	0.0833227	-2.85682	chr3	138725214	MRPS22	ENSG00000175110	0	FALSE	FALSE	FALSE	NA
cg07452777	0.948497	-0.0178894	0.0060175	0.0833227	-2.85682	chr3	138725214	PRR23A	ENSG00000206260	103	FALSE	FALSE	FALSE	NA
cg11019462	0.0405718	0.0115036	0.0060177	0.083323	2.85681	chr21	43299789	PRDM15	ENSG00000141956	197	FALSE	FALSE	FALSE	NA
cg11019462	0.0405718	0.0115036	0.0060177	0.083323	2.85681	chr21	43299789	NA	ENSG00000227698	2066	FALSE	FALSE	FALSE	NA
cg11019462	0.0405718	0.0115036	0.0060177	0.083323	2.85681	chr21	43299789	NA	ENSG00000251778	2524	FALSE	FALSE	FALSE	NA
cg03269976	0.729469	-0.0250603	0.00601813	0.0833263	-2.85678	chr2	240658243	NA	ENSG00000259889	1010	FALSE	FALSE	FALSE	NA
cg19413417	0.072096	-0.0126583	0.00601935	0.0833364	-2.85671	chr8	55294536	NA	ENSG00000286471	0	TRUE	FALSE	FALSE	NA
cg12619162	0.621415	0.0254805	0.00601941	0.0833364	2.8567	chr10	43867155	FXYD4	ENSG00000150201	0	FALSE	FALSE	FALSE	NA
cg25621094	0.940996	-0.00654159	0.0060193	0.0833364	-2.85671	chr19	41292592	RAB4B	ENSG00000167578	0	FALSE	FALSE	FALSE	NA
cg25621094	0.940996	-0.00654159	0.0060193	0.0833364	-2.85671	chr19	41292592	NA	ENSG00000171570	0	FALSE	FALSE	FALSE	NA
cg25621094	0.940996	-0.00654159	0.0060193	0.0833364	-2.85671	chr19	41292592	NA	ENSG00000268975	0	FALSE	FALSE	FALSE	NA
cg03572859	0.0669872	-0.0131641	0.00602041	0.0833454	-2.85664	chr8	22409634	SORBS3	ENSG00000120896	0	FALSE	FALSE	FALSE	NA
cg03572859	0.0669872	-0.0131641	0.00602041	0.0833454	-2.85664	chr8	22409634	NA	ENSG00000251034	0	FALSE	FALSE	FALSE	NA
cg13181745	0.0347927	-0.00492932	0.00602042	0.0833454	-2.85664	chr19	37997675	ZNF793	ENSG00000188227	165	FALSE	TRUE	FALSE	NA
cg13181745	0.0347927	-0.00492932	0.00602042	0.0833454	-2.85664	chr19	37997675	ZNF793-AS1	ENSG00000266916	0	FALSE	TRUE	FALSE	NA
cg13181745	0.0347927	-0.00492932	0.00602042	0.0833454	-2.85664	chr19	37997675	NA	ENSG00000267115	2307	FALSE	TRUE	FALSE	NA
cg21967637	0.0446918	-0.00678304	0.00602093	0.08335	-2.85661	chr4	114900915	ARSJ	ENSG00000180801	31	FALSE	FALSE	FALSE	NA
cg19806327	0.810724	0.0203853	0.0060226	0.0833705	2.85651	chr19	53293012	ZNF600	ENSG00000189190	2951	FALSE	FALSE	FALSE	NA
cg09298484	0.806537	-0.0206891	0.0060232	0.0833725	-2.85647	chr2	99759406	TSGA10	ENSG00000135951	0	FALSE	FALSE	FALSE	NA
cg09298484	0.806537	-0.0206891	0.0060232	0.0833725	-2.85647	chr2	99759406	NA	ENSG00000241962	0	FALSE	FALSE	FALSE	NA
cg09298484	0.806537	-0.0206891	0.0060232	0.0833725	-2.85647	chr2	99759406	C2orf15	ENSG00000273045	0	FALSE	FALSE	FALSE	NA
cg26783666	0.387649	-0.0265268	0.00602434	0.0833725	-2.8564	chr2	170654954	SSB	ENSG00000138385	0	FALSE	TRUE	FALSE	NA
cg15315493	0.07578	-0.0119285	0.00602384	0.0833725	-2.85643	chr6	32941389	BRD2	ENSG00000204256	0	FALSE	FALSE	FALSE	NA
cg15315493	0.07578	-0.0119285	0.00602384	0.0833725	-2.85643	chr6	32941389	HLA-DMA	ENSG00000204257	4517	FALSE	FALSE	FALSE	NA
cg15315493	0.07578	-0.0119285	0.00602384	0.0833725	-2.85643	chr6	32941389	NA	ENSG00000223837	2725	FALSE	FALSE	FALSE	NA
cg15315493	0.07578	-0.0119285	0.00602384	0.0833725	-2.85643	chr6	32941389	NA	ENSG00000263756	758	FALSE	FALSE	FALSE	NA
cg22379213	0.482353	-0.0163506	0.00602379	0.0833725	-2.85644	chr12	49688844	PRPH	ENSG00000135406	0	FALSE	FALSE	FALSE	NA
cg22379213	0.482353	-0.0163506	0.00602379	0.0833725	-2.85644	chr12	49688844	LOC101927267	ENSG00000258334	0	FALSE	FALSE	FALSE	NA
cg04153604	0.73131	0.0206648	0.00602352	0.0833725	2.85645	chr17	7099823	DLG4	ENSG00000132535	0	FALSE	FALSE	FALSE	NA
cg04153604	0.73131	0.0206648	0.00602352	0.0833725	2.85645	chr17	7099823	NA	ENSG00000279812	4055	FALSE	FALSE	FALSE	NA
cg13729043	0.143431	-0.0155254	0.00602439	0.0833725	-2.8564	chr17	7141683	DVL2	ENSG00000004975	3846	FALSE	FALSE	FALSE	NA
cg13729043	0.143431	-0.0155254	0.00602439	0.0833725	-2.8564	chr17	7141683	PHF23	ENSG00000040633	0	FALSE	FALSE	FALSE	NA
cg13729043	0.143431	-0.0155254	0.00602439	0.0833725	-2.8564	chr17	7141683	GABARAP	ENSG00000170296	1643	FALSE	FALSE	FALSE	NA
cg13729043	0.143431	-0.0155254	0.00602439	0.0833725	-2.8564	chr17	7141683	NA	ENSG00000262526	2062	FALSE	FALSE	FALSE	NA
cg13729043	0.143431	-0.0155254	0.00602439	0.0833725	-2.8564	chr17	7141683	NA	ENSG00000279641	3835	FALSE	FALSE	FALSE	NA
cg25258515	0.81357	-0.025278	0.00602422	0.0833725	-2.85641	chr17	77454437	RBFOX3	ENSG00000167281	0	FALSE	FALSE	FALSE	NA
cg01939664	0.0477568	0.00842198	0.00602502	0.0833788	2.85636	chr1	33722135	ZNF362	ENSG00000160094	0	FALSE	FALSE	FALSE	NA
cg01939664	0.0477568	0.00842198	0.00602502	0.0833788	2.85636	chr1	33722135	NA	ENSG00000270115	4677	FALSE	FALSE	FALSE	NA
cg16542929	0.0349033	0.00586192	0.0060257	0.0833856	2.85632	chr11	74204902	POLD3	ENSG00000077514	0	FALSE	TRUE	FALSE	NA
cg16542929	0.0349033	0.00586192	0.0060257	0.0833856	2.85632	chr11	74204902	LIPT2	ENSG00000175536	132	FALSE	TRUE	FALSE	NA
cg16542929	0.0349033	0.00586192	0.0060257	0.0833856	2.85632	chr11	74204902	LOC100287896	ENSG00000254837	0	FALSE	TRUE	FALSE	NA
cg10103623	0.574925	0.0265039	0.00602629	0.0833887	2.85628	chr2	3486303	TRAPPC12	ENSG00000171853	0	FALSE	FALSE	FALSE	NA
cg10103623	0.574925	0.0265039	0.00602629	0.0833887	2.85628	chr2	3486303	NA	ENSG00000225234	122	FALSE	FALSE	FALSE	NA
cg01203579	0.855995	-0.017508	0.00602628	0.0833887	-2.85629	chr7	79880295	NA	ENSG00000234223	0	FALSE	FALSE	FALSE	NA
cg01203579	0.855995	-0.017508	0.00602628	0.0833887	-2.85629	chr7	79880295	NA	ENSG00000244392	4756	FALSE	FALSE	FALSE	NA
cg19496554	0.40925	-0.0387061	0.00602704	0.0833945	-2.85624	chr6	50081576	NA	ENSG00000226733	0	TRUE	FALSE	FALSE	NA
cg08832018	0.218077	-0.0308708	0.00602849	0.0834108	-2.85615	chr3	156543647	LEKR1	ENSG00000197980	0	FALSE	TRUE	FALSE	NA
cg06937395	0.900622	-0.012171	0.00602861	0.0834108	-2.85614	chr10	131718323	EBF3	ENSG00000108001	0	FALSE	FALSE	FALSE	NA
cg06606296	0.633953	-0.0283826	0.00602963	0.0834224	-2.85608	chr11	64508509	RASGRP2	ENSG00000068831	0	FALSE	FALSE	FALSE	NA
cg11018723	0.0649067	0.0184502	0.00602984	0.0834227	2.85607	chr1	25256939	RUNX3	ENSG00000020633	0	FALSE	TRUE	FALSE	NA
cg04399899	0.74246	0.0218348	0.00603086	0.0834343	2.85601	chr4	160189254	RAPGEF2	ENSG00000109756	0	TRUE	FALSE	FALSE	NA
cg18853718	0.125027	-0.0180534	0.00603148	0.0834404	-2.85597	chr1	47854435	NA	ENSG00000225762	0	TRUE	FALSE	FALSE	NA
cg07842403	0.0590734	0.00776921	0.00603246	0.0834481	2.85591	chr3	134515143	EPHB1	ENSG00000154928	0	FALSE	FALSE	FALSE	NA
cg07842403	0.0590734	0.00776921	0.00603246	0.0834481	2.85591	chr3	134515143	NA	ENSG00000286982	0	FALSE	FALSE	FALSE	NA
cg07775309	0.217745	-0.0366601	0.00603289	0.0834497	-2.85589	chr3	12595852	MKRN2	ENSG00000075975	2733	FALSE	FALSE	FALSE	NA
cg07775309	0.217745	-0.0366601	0.00603289	0.0834497	-2.85589	chr3	12595852	MKRN2OS	ENSG00000225526	0	FALSE	FALSE	FALSE	NA
cg08268892	0.664723	0.0247116	0.00603349	0.0834505	2.85585	chr6	157131429	ARID1B	ENSG00000049618	0	TRUE	FALSE	FALSE	NA
cg15503081	0.733316	-0.0429681	0.00603325	0.0834505	-2.85586	chr19	12992867	KLF1	ENSG00000105610	2368	FALSE	FALSE	FALSE	NA
cg15503081	0.733316	-0.0429681	0.00603325	0.0834505	-2.85586	chr19	12992867	DNASE2	ENSG00000105612	586	FALSE	FALSE	FALSE	NA
cg15503081	0.733316	-0.0429681	0.00603325	0.0834505	-2.85586	chr19	12992867	NA	ENSG00000267735	0	FALSE	FALSE	FALSE	NA
cg24997896	0.0368387	0.00539953	0.00603395	0.0834544	2.85582	chr10	25464196	GPR158	ENSG00000151025	0	TRUE	FALSE	FALSE	NA
cg24997896	0.0368387	0.00539953	0.00603395	0.0834544	2.85582	chr10	25464196	GPR158-AS1	ENSG00000233642	0	TRUE	FALSE	FALSE	NA
cg10557139	0.645275	-0.0195315	0.00603415	0.0834546	-2.85581	chr6	43507079	XPO5	ENSG00000124571	0	FALSE	FALSE	FALSE	NA
cg10557139	0.645275	-0.0195315	0.00603415	0.0834546	-2.85581	chr6	43507079	POLR1C	ENSG00000171453	0	FALSE	FALSE	FALSE	NA
cg10557139	0.645275	-0.0195315	0.00603415	0.0834546	-2.85581	chr6	43507079	NA	ENSG00000219470	0	FALSE	FALSE	FALSE	NA
cg10557139	0.645275	-0.0195315	0.00603415	0.0834546	-2.85581	chr6	43507079	NA	ENSG00000252218	4801	FALSE	FALSE	FALSE	NA
cg11729848	0.919802	-0.00944465	0.00603444	0.0834561	-2.85579	chr5	145252094	GRXCR2	ENSG00000204928	0	FALSE	FALSE	FALSE	NA
cg15479964	0.699946	0.0231973	0.00603484	0.083457	2.85577	chr10	99341525	ANKRD2	ENSG00000165887	0	FALSE	FALSE	FALSE	NA
cg15479964	0.699946	0.0231973	0.00603484	0.083457	2.85577	chr10	99341525	HOGA1	ENSG00000241935	2554	FALSE	FALSE	FALSE	NA
cg15479964	0.699946	0.0231973	0.00603484	0.083457	2.85577	chr10	99341525	NA	ENSG00000249967	2605	FALSE	FALSE	FALSE	NA
cg05941027	0.886214	-0.0146505	0.00603487	0.083457	-2.85576	chr17	61774174	LIMD2	ENSG00000136490	0	FALSE	FALSE	FALSE	NA
cg05941027	0.886214	-0.0146505	0.00603487	0.083457	-2.85576	chr17	61774174	MAP3K3	ENSG00000198909	510	FALSE	FALSE	FALSE	NA
cg05941027	0.886214	-0.0146505	0.00603487	0.083457	-2.85576	chr17	61774174	STRADA	ENSG00000266173	0	FALSE	FALSE	FALSE	NA
cg05941027	0.886214	-0.0146505	0.00603487	0.083457	-2.85576	chr17	61774174	NA	ENSG00000279369	4032	FALSE	FALSE	FALSE	NA
cg11534707	0.045951	-0.0102434	0.00603537	0.0834613	-2.85574	chr5	162888040	HMMR	ENSG00000072571	0	FALSE	FALSE	FALSE	NA
cg11534707	0.045951	-0.0102434	0.00603537	0.0834613	-2.85574	chr5	162888040	NUDCD2	ENSG00000170584	931	FALSE	FALSE	FALSE	NA
cg01920129	0.916161	-0.00707103	0.00603586	0.0834631	-2.8557	chr9	111808842	TMEM245	ENSG00000106771	0	FALSE	FALSE	FALSE	NA
cg01920129	0.916161	-0.00707103	0.00603586	0.0834631	-2.8557	chr9	111808842	NA	ENSG00000199331	4074	FALSE	FALSE	FALSE	NA
cg01920129	0.916161	-0.00707103	0.00603586	0.0834631	-2.8557	chr9	111808842	MIR32	ENSG00000207698	263	FALSE	FALSE	FALSE	NA
cg25296982	0.0209469	0.00361314	0.00603586	0.0834631	2.85571	chr20	30467611	TTLL9	ENSG00000131044	0	FALSE	TRUE	FALSE	NA
cg18060909	0.828479	0.0179895	0.0060363	0.0834666	2.85568	chr5	150534782	ANXA6	ENSG00000197043	0	FALSE	FALSE	FALSE	NA
cg18060909	0.828479	0.0179895	0.0060363	0.0834666	2.85568	chr5	150534782	NA	ENSG00000254298	2884	FALSE	FALSE	FALSE	NA
cg03045323	0.144928	0.0200185	0.00603659	0.0834682	2.85566	chr19	11484448	SWSAP1	ENSG00000173928	912	FALSE	FALSE	FALSE	NA
cg03045323	0.144928	0.0200185	0.00603659	0.0834682	2.85566	chr19	11484448	EPOR	ENSG00000187266	3434	FALSE	FALSE	FALSE	NA
cg03045323	0.144928	0.0200185	0.00603659	0.0834682	2.85566	chr19	11484448	NA	ENSG00000267277	0	FALSE	FALSE	FALSE	NA
cg21265783	0.0360491	0.00454731	0.00603795	0.0834823	2.85558	chr7	73704324	CLIP2	ENSG00000106665	0	FALSE	FALSE	FALSE	NA
cg21265783	0.0360491	0.00454731	0.00603795	0.0834823	2.85558	chr7	73704324	NA	ENSG00000287815	707	FALSE	FALSE	FALSE	NA
cg17369406	0.716114	-0.0392021	0.00603798	0.0834823	-2.85558	chr21	34918578	GART	ENSG00000159131	2780	FALSE	FALSE	FALSE	NA
cg17369406	0.716114	-0.0392021	0.00603798	0.0834823	-2.85558	chr21	34918578	SON	ENSG00000159140	0	FALSE	FALSE	FALSE	NA
cg09476891	0.0705319	-0.0104637	0.00603885	0.0834844	-2.85552	chr4	82393353	RASGEF1B	ENSG00000138670	0	FALSE	TRUE	FALSE	NA
cg19397885	0.193988	-0.0253299	0.00603887	0.0834844	-2.85552	chr7	12444115	VWDE	ENSG00000146530	547	TRUE	FALSE	FALSE	NA
cg08698026	0.463744	-0.0213869	0.00603878	0.0834844	-2.85553	chr8	21650018	GFRA2	ENSG00000168546	0	FALSE	FALSE	FALSE	NA
cg08698026	0.463744	-0.0213869	0.00603878	0.0834844	-2.85553	chr8	21650018	NA	ENSG00000273484	4953	FALSE	FALSE	FALSE	NA
cg06110802	0.895149	-0.0110492	0.00603908	0.0834848	-2.85551	chr4	152020177	SH3D19	ENSG00000109686	3725	FALSE	TRUE	FALSE	NA
cg06110802	0.895149	-0.0110492	0.00603908	0.0834848	-2.85551	chr4	152020177	RPS3A	ENSG00000145425	598	FALSE	TRUE	FALSE	NA
cg06110802	0.895149	-0.0110492	0.00603908	0.0834848	-2.85551	chr4	152020177	SNORD73B	ENSG00000201264	3031	FALSE	TRUE	FALSE	NA
cg06110802	0.895149	-0.0110492	0.00603908	0.0834848	-2.85551	chr4	152020177	SNORD73A	ENSG00000208797	4801	FALSE	TRUE	FALSE	NA
cg13663218	0.0736348	0.0105602	0.00603972	0.0834886	2.85547	chr12	72666976	TRHDE	ENSG00000072657	0	FALSE	FALSE	FALSE	NA
cg13663218	0.0736348	0.0105602	0.00603972	0.0834886	2.85547	chr12	72666976	TRHDE-AS1	ENSG00000236333	0	FALSE	FALSE	FALSE	NA
cg12656272	0.766713	0.0205872	0.00604	0.08349	2.85545	chr3	100328186	ADGRG7	ENSG00000144820	258	FALSE	FALSE	FALSE	NA
cg07520161	0.0292877	0.00412981	0.00604124	0.083502	2.85538	chr12	88535980	TMTC3	ENSG00000139324	92	FALSE	TRUE	FALSE	NA
cg07520161	0.0292877	0.00412981	0.00604124	0.083502	2.85538	chr12	88535980	CEP290	ENSG00000198707	114	FALSE	TRUE	FALSE	NA
cg01956717	0.172376	-0.0200711	0.00604118	0.083502	-2.85538	chr19	55866635	COX6B2	ENSG00000160471	547	FALSE	FALSE	FALSE	NA
cg01956717	0.172376	-0.0200711	0.00604118	0.083502	-2.85538	chr19	55866635	FAM71E2	ENSG00000180043	0	FALSE	FALSE	FALSE	NA
cg01956717	0.172376	-0.0200711	0.00604118	0.083502	-2.85538	chr19	55866635	NA	ENSG00000267706	0	FALSE	FALSE	FALSE	NA
cg12926357	0.623837	0.0292807	0.00604145	0.0835025	2.85537	chr2	27505396	TRIM54	ENSG00000138100	0	TRUE	FALSE	FALSE	NA
cg12926357	0.623837	0.0292807	0.00604145	0.0835025	2.85537	chr2	27505396	DNAJC5G	ENSG00000163793	1028	TRUE	FALSE	FALSE	NA
cg04737881	0.819231	-0.0566028	0.00604208	0.083506	-2.85533	chr4	183060943	NA	ENSG00000177822	0	FALSE	FALSE	FALSE	NA
cg04737881	0.819231	-0.0566028	0.00604208	0.083506	-2.85533	chr4	183060943	TENM3	ENSG00000218336	4196	FALSE	FALSE	FALSE	NA
cg13530817	0.917193	-0.0136224	0.0060419	0.083506	-2.85534	chr7	72951610	BCL7B	ENSG00000106635	0	FALSE	FALSE	FALSE	NA
cg24304264	0.921963	-0.0100316	0.00604279	0.0835109	-2.85529	chr6	33424075	SYNGAP1	ENSG00000197283	0	FALSE	FALSE	FALSE	NA
cg24304264	0.921963	-0.0100316	0.00604279	0.0835109	-2.85529	chr6	33424075	ZBTB9	ENSG00000213588	0	FALSE	FALSE	FALSE	NA
cg24304264	0.921963	-0.0100316	0.00604279	0.0835109	-2.85529	chr6	33424075	NA	ENSG00000274259	1844	FALSE	FALSE	FALSE	NA
cg27368025	0.281928	-0.018574	0.00604268	0.0835109	-2.85529	chr11	57414401	YPEL4	ENSG00000166793	0	TRUE	FALSE	FALSE	NA
cg27368025	0.281928	-0.018574	0.00604268	0.0835109	-2.85529	chr11	57414401	CLP1	ENSG00000172409	2063	TRUE	FALSE	FALSE	NA
cg27368025	0.281928	-0.018574	0.00604268	0.0835109	-2.85529	chr11	57414401	NA	ENSG00000254602	0	TRUE	FALSE	FALSE	NA
cg02358664	0.53584	0.0223995	0.00604335	0.0835161	2.85525	chr16	57918670	CNGB1	ENSG00000070729	0	TRUE	FALSE	FALSE	NA
cg12572545	0.039741	-0.0112802	0.00604379	0.0835171	-2.85523	chr4	166248219	MSMO1	ENSG00000052802	599	FALSE	TRUE	FALSE	NA
cg12572545	0.039741	-0.0112802	0.00604379	0.0835171	-2.85523	chr4	166248219	KLHL2	ENSG00000109466	3910	FALSE	TRUE	FALSE	NA
cg14521508	0.0691766	0.00763497	0.00604368	0.0835171	2.85523	chr17	80056159	FASN	ENSG00000169710	0	FALSE	TRUE	FALSE	NA
cg14521508	0.0691766	0.00763497	0.00604368	0.0835171	2.85523	chr17	80056159	CCDC57	ENSG00000176155	3176	FALSE	TRUE	FALSE	NA
cg01829129	0.0525053	-0.00542707	0.00604429	0.083521	-2.8552	chr3	185826994	DGKG	ENSG00000058866	0	FALSE	TRUE	FALSE	NA
cg01829129	0.0525053	-0.00542707	0.00604429	0.083521	-2.8552	chr3	185826994	ETV5	ENSG00000244405	0	FALSE	TRUE	FALSE	NA
cg01722297	0.902995	-0.00814759	0.00604444	0.083521	-2.85519	chr17	46190702	SNX11	ENSG00000002919	0	FALSE	FALSE	FALSE	NA
cg06343233	0.525052	-0.030904	0.0060456	0.0835276	-2.85512	chr2	153375639	FMNL2	ENSG00000157827	0	TRUE	FALSE	FALSE	NA
cg04523589	0.880988	-0.013973	0.0060459	0.0835276	-2.8551	chr3	48265146	CAMP	ENSG00000164047	0	FALSE	FALSE	FALSE	NA
cg17013193	0.0359269	-0.00601349	0.006046	0.0835276	-2.85509	chr6	32939317	BRD2	ENSG00000204256	0	FALSE	FALSE	FALSE	NA
cg17013193	0.0359269	-0.00601349	0.006046	0.0835276	-2.85509	chr6	32939317	HLA-DMA	ENSG00000204257	2445	FALSE	FALSE	FALSE	NA
cg17013193	0.0359269	-0.00601349	0.006046	0.0835276	-2.85509	chr6	32939317	NA	ENSG00000223837	653	FALSE	FALSE	FALSE	NA
cg17013193	0.0359269	-0.00601349	0.006046	0.0835276	-2.85509	chr6	32939317	NA	ENSG00000263756	524	FALSE	FALSE	FALSE	NA
cg00537335	0.692541	-0.0234158	0.00604619	0.0835276	-2.85508	chr7	157989340	PTPRN2	ENSG00000155093	0	FALSE	FALSE	FALSE	NA
cg10215460	0.91358	-0.00656192	0.00604624	0.0835276	-2.85508	chr10	131356400	MGMT	ENSG00000170430	0	FALSE	FALSE	FALSE	NA
cg27246439	0.822459	-0.0189082	0.00604535	0.0835276	-2.85513	chr11	123899	NA	ENSG00000230724	3304	FALSE	FALSE	FALSE	NA
cg27246439	0.822459	-0.0189082	0.00604535	0.0835276	-2.85513	chr11	123899	NA	ENSG00000254468	0	FALSE	FALSE	FALSE	NA
cg27246439	0.822459	-0.0189082	0.00604535	0.0835276	-2.85513	chr11	123899	NA	ENSG00000270921	0	FALSE	FALSE	FALSE	NA
cg20677436	0.408165	-0.0363199	0.00604637	0.0835276	-2.85507	chr12	58013487	B4GALNT1	ENSG00000135454	3704	TRUE	FALSE	FALSE	NA
cg20677436	0.408165	-0.0363199	0.00604637	0.0835276	-2.85507	chr12	58013487	SLC26A10	ENSG00000135502	0	TRUE	FALSE	FALSE	NA
cg20677436	0.408165	-0.0363199	0.00604637	0.0835276	-2.85507	chr12	58013487	NA	ENSG00000224713	65	TRUE	FALSE	FALSE	NA
cg20677436	0.408165	-0.0363199	0.00604637	0.0835276	-2.85507	chr12	58013487	ARHGEF25	ENSG00000240771	2458	TRUE	FALSE	FALSE	NA
cg20677436	0.408165	-0.0363199	0.00604637	0.0835276	-2.85507	chr12	58013487	NA	ENSG00000287908	0	TRUE	FALSE	FALSE	NA
cg17313577	0.0651667	-0.02361	0.00604615	0.0835276	-2.85508	chr14	91976487	PPP4R3A	ENSG00000100796	0	FALSE	FALSE	FALSE	NA
cg21333033	0.88921	-0.0125462	0.00604715	0.0835333	-2.85502	chr2	241827789	MAB21L4	ENSG00000172478	0	FALSE	FALSE	FALSE	NA
cg08781365	0.807205	-0.0446003	0.00604774	0.0835389	-2.85499	chr16	85320072	GSE1	ENSG00000131149	0	TRUE	FALSE	FALSE	NA
cg08781365	0.807205	-0.0446003	0.00604774	0.0835389	-2.85499	chr16	85320072	LINC00311	ENSG00000179219	502	TRUE	FALSE	FALSE	NA
cg08781365	0.807205	-0.0446003	0.00604774	0.0835389	-2.85499	chr16	85320072	NA	ENSG00000287787	0	TRUE	FALSE	FALSE	NA
cg06686679	0.599597	-0.0240019	0.0060487	0.0835472	-2.85493	chr19	47139761	GNG8	ENSG00000167414	1818	FALSE	FALSE	FALSE	NA
cg06686679	0.599597	-0.0240019	0.0060487	0.0835472	-2.85493	chr19	47139761	NA	ENSG00000279161	305	FALSE	FALSE	FALSE	NA
cg01059881	0.450024	-0.0168307	0.00604871	0.0835472	-2.85493	chr20	60927922	LAMA5	ENSG00000130702	0	FALSE	FALSE	FALSE	NA
cg01059881	0.450024	-0.0168307	0.00604871	0.0835472	-2.85493	chr20	60927922	LAMA5-AS1	ENSG00000228812	128	FALSE	FALSE	FALSE	NA
cg03250742	0.47384	-0.0379248	0.00604931	0.0835479	-2.85489	chr4	1165751	SPON2	ENSG00000159674	0	FALSE	FALSE	FALSE	NA
cg03250742	0.47384	-0.0379248	0.00604931	0.0835479	-2.85489	chr4	1165751	NA	ENSG00000273179	3788	FALSE	FALSE	FALSE	NA
cg21796443	0.0276857	0.00394458	0.00604904	0.0835479	2.85491	chr7	4722378	FOXK1	ENSG00000164916	0	FALSE	TRUE	FALSE	NA
cg24951100	0.0686161	-0.0120355	0.0060496	0.0835494	-2.85487	chr10	13760075	FRMD4A	ENSG00000151474	0	TRUE	FALSE	FALSE	NA
cg00901787	0.0287662	-0.00433281	0.0060503	0.0835565	-2.85483	chr16	23606999	NDUFAB1	ENSG00000004779	0	FALSE	TRUE	FALSE	NA
cg15842208	0.709113	-0.0181595	0.00605166	0.0835728	-2.85475	chr17	1053674	ABR	ENSG00000159842	0	FALSE	FALSE	FALSE	NA
cg19978550	0.161005	-0.0320422	0.00605321	0.0835749	-2.85466	chr2	158453812	ACVR1C	ENSG00000123612	0	FALSE	FALSE	FALSE	NA
cg14575602	0.81531	-0.0422709	0.00605243	0.0835749	-2.8547	chr2	177133722	MTX2	ENSG00000128654	400	FALSE	TRUE	FALSE	NA
cg02379533	0.413685	0.0199227	0.00605296	0.0835749	2.85467	chr5	154214618	FAXDC2	ENSG00000170271	0	FALSE	FALSE	FALSE	NA
cg26588612	0.839406	-0.0182918	0.00605299	0.0835749	-2.85467	chr6	148562337	NA	ENSG00000224658	0	TRUE	FALSE	FALSE	NA
cg08997713	0.92605	-0.0128243	0.00605282	0.0835749	-2.85468	chr10	3184137	PFKP	ENSG00000067057	4226	TRUE	FALSE	FALSE	NA
cg08997713	0.92605	-0.0128243	0.00605282	0.0835749	-2.85468	chr10	3184137	PITRM1	ENSG00000107959	0	TRUE	FALSE	FALSE	NA
cg08997713	0.92605	-0.0128243	0.00605282	0.0835749	-2.85468	chr10	3184137	PITRM1-AS1	ENSG00000237399	0	TRUE	FALSE	FALSE	NA
cg08997713	0.92605	-0.0128243	0.00605282	0.0835749	-2.85468	chr10	3184137	NA	ENSG00000278419	0	TRUE	FALSE	FALSE	NA
cg17837076	0.722612	-0.0161089	0.00605328	0.0835749	-2.85465	chr15	79105018	ADAMTS7	ENSG00000136378	1211	FALSE	FALSE	FALSE	NA
cg17837076	0.722612	-0.0161089	0.00605328	0.0835749	-2.85465	chr15	79105018	MORF4L1	ENSG00000185787	0	FALSE	FALSE	FALSE	NA
cg02937763	0.774851	-0.0312618	0.00605293	0.0835749	-2.85467	chr17	36507251	SOCS7	ENSG00000274211	475	FALSE	TRUE	FALSE	NA
cg26849996	0.869458	-0.010137	0.00605292	0.0835749	-2.85467	chr19	38575044	SIPA1L3	ENSG00000105738	0	FALSE	FALSE	FALSE	NA
cg20071949	0.160594	-0.0200613	0.00605402	0.0835827	-2.85461	chr7	129691449	ZC3HC1	ENSG00000091732	157	FALSE	TRUE	FALSE	NA
cg27422857	0.651937	-0.0717683	0.00605514	0.0835944	-2.85454	chr2	105853526	GPR45	ENSG00000135973	4673	TRUE	TRUE	FALSE	NA
cg13619277	0.432375	0.0409943	0.00605523	0.0835944	2.85453	chr15	33307322	FMN1	ENSG00000248905	0	TRUE	FALSE	FALSE	NA
cg13619277	0.432375	0.0409943	0.00605523	0.0835944	2.85453	chr15	33307322	NA	ENSG00000259686	2052	TRUE	FALSE	FALSE	NA
cg14027161	0.84317	-0.0150238	0.00605551	0.0835956	-2.85452	chr18	9913006	VAPA	ENSG00000101558	992	FALSE	FALSE	FALSE	NA
cg14027161	0.84317	-0.0150238	0.00605551	0.0835956	-2.85452	chr18	9913006	NA	ENSG00000272799	159	FALSE	FALSE	FALSE	NA
cg01802811	0.0512889	-0.0082153	0.00605589	0.0835984	-2.85449	chr4	119757670	SEC24D	ENSG00000150961	0	FALSE	TRUE	FALSE	NA
cg01379730	0.929	-0.00772431	0.00605658	0.0836054	-2.85445	chr2	171070946	MYO3B	ENSG00000071909	0	TRUE	FALSE	FALSE	NA
cg18423469	0.577907	0.0404682	0.00605728	0.0836125	2.85441	chr18	3726858	DLGAP1	ENSG00000170579	0	FALSE	FALSE	FALSE	NA
cg00394718	0.875393	-0.0389201	0.00605763	0.0836147	-2.85439	chr8	120684921	ENPP2	ENSG00000136960	0	TRUE	FALSE	FALSE	NA
cg27571405	0.0650483	0.00710426	0.00605782	0.0836149	2.85438	chr3	100211424	TMEM45A	ENSG00000181458	38	FALSE	TRUE	FALSE	NA
cg07791897	0.665257	0.0303584	0.00605838	0.0836201	2.85435	chr5	55897584	C5orf67	ENSG00000225940	0	TRUE	FALSE	FALSE	NA
cg26817573	0.208061	0.0152284	0.00605864	0.0836211	2.85433	chr15	64126729	HERC1	ENSG00000103657	581	FALSE	FALSE	FALSE	NA
cg06842886	0.764685	0.0222122	0.00605917	0.0836259	2.8543	chr3	186572382	ADIPOQ	ENSG00000181092	0	FALSE	FALSE	FALSE	NA
cg06842886	0.764685	0.0222122	0.00605917	0.0836259	2.8543	chr3	186572382	ADIPOQ-AS1	ENSG00000226482	0	FALSE	FALSE	FALSE	NA
cg22705959	0.592005	-0.0385816	0.00606019	0.083635	-2.85424	chr2	208635887	FZD5	ENSG00000163251	1256	FALSE	FALSE	FALSE	NA
cg08965527	0.105401	-0.0535882	0.00606003	0.083635	-2.85425	chr16	84178213	HSDL1	ENSG00000103160	0	FALSE	TRUE	FALSE	NA
cg08965527	0.105401	-0.0535882	0.00606003	0.083635	-2.85425	chr16	84178213	DNAAF1	ENSG00000154099	678	FALSE	TRUE	FALSE	NA
cg03037561	0.774682	-0.0353262	0.00606052	0.0836371	-2.85422	chr7	16459464	CRPPA	ENSG00000214960	0	FALSE	FALSE	FALSE	NA
cg25870396	0.16095	-0.0425269	0.00606107	0.0836421	-2.85418	chr11	61880123	NA	ENSG00000285656	3818	FALSE	FALSE	FALSE	NA
cg10330056	0.213372	0.0410113	0.00606153	0.0836436	2.85416	chr2	209536324	PTH2R	ENSG00000144407	0	TRUE	FALSE	FALSE	NA
cg07248195	0.688905	-0.0254643	0.00606155	0.0836436	-2.85415	chr15	25457439	SNORD115-25	ENSG00000199489	3248	FALSE	FALSE	FALSE	NA
cg07248195	0.688905	-0.0254643	0.00606155	0.0836436	-2.85415	chr15	25457439	SNORD115-21	ENSG00000199833	4128	FALSE	FALSE	FALSE	NA
cg07248195	0.688905	-0.0254643	0.00606155	0.0836436	-2.85415	chr15	25457439	SNORD115-24	ENSG00000200398	1355	FALSE	FALSE	FALSE	NA
cg07248195	0.688905	-0.0254643	0.00606155	0.0836436	-2.85415	chr15	25457439	SNORD115-22	ENSG00000201326	2292	FALSE	FALSE	FALSE	NA
cg07248195	0.688905	-0.0254643	0.00606155	0.0836436	-2.85415	chr15	25457439	SNORD115-23	ENSG00000201331	414	FALSE	FALSE	FALSE	NA
cg07248195	0.688905	-0.0254643	0.00606155	0.0836436	-2.85415	chr15	25457439	NA	ENSG00000224078	0	FALSE	FALSE	FALSE	NA
cg16575291	0.719087	0.0510215	0.00606293	0.0836602	2.85407	chr14	93419496	ITPK1	ENSG00000100605	0	FALSE	FALSE	FALSE	NA
cg05855124	0.135013	-0.0176191	0.00606387	0.0836706	-2.85401	chr12	128896756	TMEM132C	ENSG00000181234	0	FALSE	FALSE	FALSE	NA
cg06644195	0.780465	-0.0167219	0.00606526	0.0836872	-2.85393	chr16	70484831	FCSK	ENSG00000157353	3666	FALSE	FALSE	FALSE	NA
cg12231584	0.501762	0.0271782	0.0060656	0.0836895	2.85391	chr1	3701819	LRRC47	ENSG00000130764	0	FALSE	FALSE	FALSE	NA
cg12231584	0.501762	0.0271782	0.0060656	0.0836895	2.85391	chr1	3701819	NA	ENSG00000266075	2145	FALSE	FALSE	FALSE	NA
cg12231584	0.501762	0.0271782	0.0060656	0.0836895	2.85391	chr1	3701819	NA	ENSG00000272153	0	FALSE	FALSE	FALSE	NA
cg21520507	0.0245044	0.00786482	0.00606579	0.0836895	2.8539	chr12	101801499	ARL1	ENSG00000120805	0	FALSE	TRUE	FALSE	NA
cg21520507	0.0245044	0.00786482	0.00606579	0.0836895	2.8539	chr12	101801499	NA	ENSG00000222890	3635	FALSE	TRUE	FALSE	NA
cg21520507	0.0245044	0.00786482	0.00606579	0.0836895	2.8539	chr12	101801499	NA	ENSG00000257543	650	FALSE	TRUE	FALSE	NA
cg14549906	0.963644	-0.00534692	0.00606605	0.0836905	-2.85388	chr3	197500745	FYTTD1	ENSG00000122068	0	FALSE	FALSE	FALSE	NA
cg05856036	0.700572	-0.0148698	0.00606632	0.0836917	-2.85387	chr6	33397511	SYNGAP1	ENSG00000197283	0	FALSE	TRUE	FALSE	NA
cg26026951	0.512655	-0.0497927	0.00606765	0.0837067	-2.85379	chr1	95408771	LOC729970	ENSG00000235501	0	FALSE	FALSE	FALSE	NA
cg18769909	0.877345	-0.0151374	0.00606777	0.0837067	-2.85378	chr7	157616107	PTPRN2	ENSG00000155093	0	FALSE	FALSE	FALSE	NA
cg23371754	0.566111	0.0287825	0.00606889	0.083712	2.85371	chr4	114214449	ANK2	ENSG00000145362	0	TRUE	FALSE	FALSE	NA
cg14073571	0.440321	-0.043268	0.00606839	0.083712	-2.85374	chr7	158823179	VIPR2	ENSG00000106018	0	FALSE	FALSE	FALSE	NA
cg14073571	0.440321	-0.043268	0.00606839	0.083712	-2.85374	chr7	158823179	LINC00689	ENSG00000231419	292	FALSE	FALSE	FALSE	NA
cg16260700	0.506456	-0.0179284	0.0060688	0.083712	-2.85372	chr11	62414786	GANAB	ENSG00000089597	587	FALSE	FALSE	FALSE	NA
cg16260700	0.506456	-0.0179284	0.0060688	0.083712	-2.85372	chr11	62414786	INTS5	ENSG00000185085	0	FALSE	FALSE	FALSE	NA
cg16260700	0.506456	-0.0179284	0.0060688	0.083712	-2.85372	chr11	62414786	NA	ENSG00000255432	2379	FALSE	FALSE	FALSE	NA
cg03840908	0.336525	-0.0277121	0.00606873	0.083712	-2.85372	chr17	79905152	PYCR1	ENSG00000183010	4863	FALSE	FALSE	FALSE	NA
cg03840908	0.336525	-0.0277121	0.00606873	0.083712	-2.85372	chr17	79905152	MYADML2	ENSG00000185105	42	FALSE	FALSE	FALSE	NA
cg03840908	0.336525	-0.0277121	0.00606873	0.083712	-2.85372	chr17	79905152	NA	ENSG00000235296	0	FALSE	FALSE	FALSE	NA
cg25821785	0.290817	-0.0294509	0.00607014	0.0837217	-2.85364	chr3	50403130	CACNA2D2	ENSG00000007402	0	TRUE	TRUE	FALSE	NA
cg25821785	0.290817	-0.0294509	0.00607014	0.0837217	-2.85364	chr3	50403130	CYB561D2	ENSG00000271858	0	TRUE	TRUE	FALSE	NA
cg25821785	0.290817	-0.0294509	0.00607014	0.0837217	-2.85364	chr3	50403130	NA	ENSG00000272104	0	TRUE	TRUE	FALSE	NA
cg03613531	0.888546	-0.0142696	0.00607095	0.0837279	-2.85359	chr7	129303411	NRF1	ENSG00000106459	0	FALSE	FALSE	FALSE	NA
cg17014947	0.771954	-0.0247858	0.00607094	0.0837279	-2.85359	chr15	35529521	DPH6	ENSG00000134146	0	FALSE	FALSE	FALSE	NA
cg17014947	0.771954	-0.0247858	0.00607094	0.0837279	-2.85359	chr15	35529521	ANP32AP1	ENSG00000259516	0	FALSE	FALSE	FALSE	NA
cg09608533	0.485124	-0.0218623	0.00607183	0.0837325	-2.85353	chr10	125618188	CPXM2	ENSG00000121898	0	FALSE	FALSE	FALSE	NA
cg15280363	0.425588	-0.0270134	0.00607187	0.0837325	-2.85353	chr12	12245710	BCL2L14	ENSG00000121380	0	TRUE	FALSE	FALSE	NA
cg02696327	0.31205	-0.0478499	0.00607191	0.0837325	-2.85353	chr16	49312543	CBLN1	ENSG00000102924	0	FALSE	FALSE	FALSE	NA
cg02696327	0.31205	-0.0478499	0.00607191	0.0837325	-2.85353	chr16	49312543	NA	ENSG00000279249	3388	FALSE	FALSE	FALSE	NA
cg02696327	0.31205	-0.0478499	0.00607191	0.0837325	-2.85353	chr16	49312543	NA	ENSG00000287469	3052	FALSE	FALSE	FALSE	NA
cg05857283	0.832351	-0.0227401	0.00607202	0.0837325	-2.85352	chr16	55870175	CES1	ENSG00000198848	2925	FALSE	FALSE	FALSE	NA
cg16627198	0.899145	-0.00965967	0.00607234	0.0837343	-2.8535	chr17	51835167	NA	ENSG00000233380	0	FALSE	FALSE	FALSE	NA
cg16627198	0.899145	-0.00965967	0.00607234	0.0837343	-2.8535	chr17	51835167	NA	ENSG00000285939	0	FALSE	FALSE	FALSE	NA
cg21564527	0.0381435	-0.00649158	0.00607287	0.0837391	-2.85347	chr19	12807645	TNPO2	ENSG00000105576	2362	FALSE	FALSE	FALSE	NA
cg21564527	0.0381435	-0.00649158	0.00607287	0.0837391	-2.85347	chr19	12807645	FBXW9	ENSG00000132004	199	FALSE	FALSE	FALSE	NA
cg10620305	0.611994	0.0217814	0.00607434	0.0837569	2.85338	chr7	99488474	TRIM4	ENSG00000146833	0	FALSE	FALSE	FALSE	NA
cg22164781	0.814636	-0.0272799	0.00607472	0.0837592	-2.85336	chr19	45448680	NA	ENSG00000224916	0	FALSE	FALSE	FALSE	NA
cg22164781	0.814636	-0.0272799	0.00607472	0.0837592	-2.85336	chr19	45448680	APOC2	ENSG00000234906	547	FALSE	FALSE	FALSE	NA
cg22164781	0.814636	-0.0272799	0.00607472	0.0837592	-2.85336	chr19	45448680	NA	ENSG00000267114	4620	FALSE	FALSE	FALSE	NA
cg22164781	0.814636	-0.0272799	0.00607472	0.0837592	-2.85336	chr19	45448680	APOC4	ENSG00000267467	0	FALSE	FALSE	FALSE	NA
cg22211917	0.830435	-0.0220193	0.00607506	0.0837592	-2.85334	chr19	54878023	LAIR1	ENSG00000167613	0	FALSE	FALSE	FALSE	NA
cg10823707	0.73537	-0.0299769	0.00607501	0.0837592	-2.85334	chr20	44993770	ELMO2	ENSG00000062598	918	FALSE	TRUE	FALSE	NA
cg10823707	0.73537	-0.0299769	0.00607501	0.0837592	-2.85334	chr20	44993770	SLC35C2	ENSG00000080189	672	FALSE	TRUE	FALSE	NA
cg10823707	0.73537	-0.0299769	0.00607501	0.0837592	-2.85334	chr20	44993770	NA	ENSG00000273828	0	FALSE	TRUE	FALSE	NA
cg23894058	0.560382	-0.0235178	0.00607537	0.083761	-2.85332	chr19	51537828	KLK12	ENSG00000186474	0	FALSE	FALSE	FALSE	NA
cg23894058	0.560382	-0.0235178	0.00607537	0.083761	-2.85332	chr19	51537828	NA	ENSG00000268906	236	FALSE	FALSE	FALSE	NA
cg02734955	0.915916	-0.00838395	0.00607621	0.0837651	-2.85327	chr7	4210983	SDK1	ENSG00000146555	0	FALSE	FALSE	FALSE	NA
cg19986472	0.042821	-0.00650894	0.00607616	0.0837651	-2.85327	chr17	41561315	DHX8	ENSG00000067596	0	FALSE	TRUE	FALSE	NA
cg01356131	0.13603	-0.0194645	0.00607725	0.0837768	-2.85321	chr16	3020219	PKMYT1	ENSG00000127564	0	FALSE	TRUE	FALSE	NA
cg01356131	0.13603	-0.0194645	0.00607725	0.0837768	-2.85321	chr16	3020219	KREMEN2	ENSG00000131650	1834	FALSE	TRUE	FALSE	NA
cg01356131	0.13603	-0.0194645	0.00607725	0.0837768	-2.85321	chr16	3020219	PAQR4	ENSG00000162073	0	FALSE	TRUE	FALSE	NA
cg15719126	0.0384276	-0.00445573	0.00607904	0.0837914	-2.8531	chr11	45907147	MAPK8IP1	ENSG00000121653	54	FALSE	FALSE	FALSE	NA
cg15719126	0.0384276	-0.00445573	0.00607904	0.0837914	-2.8531	chr11	45907147	CRY2	ENSG00000121671	2347	FALSE	FALSE	FALSE	NA
cg17131580	0.833726	0.0198451	0.0060787	0.0837914	2.85312	chr12	45979627	NA	ENSG00000257657	0	FALSE	FALSE	FALSE	NA
cg10708905	0.0399139	0.00744084	0.00607891	0.0837914	2.85311	chr12	59313883	LRIG3	ENSG00000139263	0	FALSE	FALSE	FALSE	NA
cg10708905	0.0399139	0.00744084	0.00607891	0.0837914	2.85311	chr12	59313883	NA	ENSG00000257443	536	FALSE	FALSE	FALSE	NA
cg00467326	0.062374	0.0117019	0.00607849	0.0837914	2.85313	chr19	2428122	TIMM13	ENSG00000099800	537	FALSE	TRUE	FALSE	NA
cg00467326	0.062374	0.0117019	0.00607849	0.0837914	2.85313	chr19	2428122	LMNB2	ENSG00000176619	0	FALSE	TRUE	FALSE	NA
cg00467326	0.062374	0.0117019	0.00607849	0.0837914	2.85313	chr19	2428122	TMPRSS9	ENSG00000178297	1884	FALSE	TRUE	FALSE	NA
cg03300649	0.730946	0.0218702	0.0060794	0.0837937	2.85308	chr16	28504949	APOBR	ENSG00000184730	1014	FALSE	FALSE	FALSE	NA
cg03300649	0.730946	0.0218702	0.0060794	0.0837937	2.85308	chr16	28504949	CLN3	ENSG00000188603	0	FALSE	FALSE	FALSE	NA
cg03300649	0.730946	0.0218702	0.0060794	0.0837937	2.85308	chr16	28504949	CLN3	ENSG00000261832	1529	FALSE	FALSE	FALSE	NA
cg24361350	0.878434	-0.00937637	0.00607974	0.083796	-2.85306	chr1	6750722	DNAJC11	ENSG00000007923	0	TRUE	FALSE	FALSE	NA
cg25734421	0.854964	-0.019813	0.00608285	0.0838007	-2.85287	chr1	210501368	HHAT	ENSG00000054392	227	FALSE	FALSE	FALSE	NA
cg22479842	0.0716127	-0.00948977	0.00608124	0.0838007	-2.85297	chr2	217497949	IGFBP2	ENSG00000115457	0	FALSE	FALSE	FALSE	NA
cg15600398	0.0472685	-0.00686438	0.00608092	0.0838007	-2.85299	chr3	45729894	LIMD1	ENSG00000144791	2060	FALSE	TRUE	FALSE	NA
cg15600398	0.0472685	-0.00686438	0.00608092	0.0838007	-2.85299	chr3	45729894	SACM1L	ENSG00000211456	653	FALSE	TRUE	FALSE	NA
cg15600398	0.0472685	-0.00686438	0.00608092	0.0838007	-2.85299	chr3	45729894	NA	ENSG00000230530	0	FALSE	TRUE	FALSE	NA
cg18449721	0.0410002	0.00511227	0.00608228	0.0838007	2.85291	chr4	30719221	PCDH7	ENSG00000169851	2815	FALSE	FALSE	FALSE	NA
cg18449721	0.0410002	0.00511227	0.00608228	0.0838007	2.85291	chr4	30719221	NA	ENSG00000286596	1205	FALSE	FALSE	FALSE	NA
cg05514257	0.0414134	-0.0110864	0.00608211	0.0838007	-2.85292	chr4	140097398	ELF2	ENSG00000109381	0	FALSE	FALSE	FALSE	NA
cg01616085	0.751642	0.0250434	0.0060816	0.0838007	2.85295	chr5	176851349	GRK6	ENSG00000198055	0	FALSE	FALSE	FALSE	NA
cg02049217	0.548798	0.0237974	0.00608275	0.0838007	2.85288	chr8	13191645	DLC1	ENSG00000164741	0	TRUE	FALSE	FALSE	NA
cg02049217	0.548798	0.0237974	0.00608275	0.0838007	2.85288	chr8	13191645	NA	ENSG00000253932	4437	TRUE	FALSE	FALSE	NA
cg07236562	0.718801	0.026312	0.0060803	0.0838007	2.85303	chr8	125879270	LINC00964	ENSG00000249816	0	TRUE	FALSE	FALSE	NA
cg19266671	0.0568214	0.01856	0.0060821	0.0838007	2.85292	chr10	126712482	CTBP2	ENSG00000175029	0	FALSE	FALSE	FALSE	NA
cg13104938	0.248708	-0.0316707	0.00608302	0.0838007	-2.85286	chr11	843956	CD151	ENSG00000177697	4124	FALSE	FALSE	FALSE	NA
cg13104938	0.248708	-0.0316707	0.00608302	0.0838007	-2.85286	chr11	843956	POLR2L	ENSG00000177700	1426	FALSE	FALSE	FALSE	NA
cg13104938	0.248708	-0.0316707	0.00608302	0.0838007	-2.85286	chr11	843956	TSPAN4	ENSG00000214063	0	FALSE	FALSE	FALSE	NA
cg12230071	0.0459674	0.0100479	0.00608186	0.0838007	2.85293	chr15	65822924	HACD3	ENSG00000074696	0	FALSE	TRUE	FALSE	NA
cg04018325	0.589274	-0.0223684	0.0060815	0.0838007	-2.85295	chr16	14397685	MIR193B	ENSG00000207639	138	FALSE	FALSE	FALSE	NA
cg04018325	0.589274	-0.0223684	0.0060815	0.0838007	-2.85295	chr16	14397685	NA	ENSG00000262454	0	FALSE	FALSE	FALSE	NA
cg04845449	0.0262069	0.0047889	0.00608294	0.0838007	2.85287	chr22	18560810	PEX26	ENSG00000215193	0	FALSE	TRUE	FALSE	NA
cg04845449	0.0262069	0.0047889	0.00608294	0.0838007	2.85287	chr22	18560810	NA	ENSG00000225335	0	FALSE	TRUE	FALSE	NA
cg04845449	0.0262069	0.0047889	0.00608294	0.0838007	2.85287	chr22	18560810	NA	ENSG00000236890	3421	FALSE	TRUE	FALSE	NA
cg20794351	0.916569	-0.0120822	0.00608378	0.0838086	-2.85282	chr8	21908746	FGF17	ENSG00000158815	2425	TRUE	FALSE	FALSE	NA
cg20794351	0.916569	-0.0120822	0.00608378	0.0838086	-2.85282	chr8	21908746	DMTN	ENSG00000158856	0	TRUE	FALSE	TRUE	NA
cg20097712	0.75125	-0.0256437	0.00608441	0.0838148	-2.85278	chr11	124172447	OR8D1	ENSG00000196341	279	TRUE	FALSE	FALSE	NA
cg23811540	0.044837	-0.00473291	0.00608736	0.0838403	-2.8526	chr1	11741690	MAD2L2	ENSG00000116670	0	FALSE	TRUE	FALSE	NA
cg00451898	0.935895	-0.00583347	0.00608709	0.0838403	-2.85262	chr3	58107208	FLNB	ENSG00000136068	0	FALSE	FALSE	FALSE	NA
cg19483007	0.300734	-0.0235206	0.00608671	0.0838403	-2.85264	chr3	149327651	WWTR1	ENSG00000018408	0	TRUE	FALSE	FALSE	NA
cg22675956	0.169807	-0.015169	0.00608691	0.0838403	-2.85263	chr5	171882060	SH3PXD2B	ENSG00000174705	530	FALSE	FALSE	FALSE	NA
cg23047681	0.0309191	-0.00288503	0.00608726	0.0838403	-2.85261	chr6	105307907	HACE1	ENSG00000085382	112	FALSE	TRUE	FALSE	NA
cg23047681	0.0309191	-0.00288503	0.00608726	0.0838403	-2.85261	chr6	105307907	LIN28B-AS1	ENSG00000203809	4431	FALSE	TRUE	FALSE	NA
cg23047681	0.0309191	-0.00288503	0.00608726	0.0838403	-2.85261	chr6	105307907	NA	ENSG00000271099	416	FALSE	TRUE	FALSE	NA
cg01757308	0.856356	0.0134816	0.0060878	0.0838438	2.85258	chr14	35786537	PSMA6	ENSG00000100902	0	FALSE	FALSE	FALSE	NA
cg01757308	0.856356	0.0134816	0.0060878	0.0838438	2.85258	chr14	35786537	NA	ENSG00000258790	0	FALSE	FALSE	FALSE	NA
cg20110504	0.900045	-0.0132303	0.00608846	0.0838503	-2.85254	chr8	48517420	SPIDR	ENSG00000164808	0	TRUE	FALSE	FALSE	NA
cg21450384	0.285318	-0.018073	0.00608883	0.0838505	-2.85251	chr1	20732323	NA	ENSG00000236963	0	TRUE	FALSE	FALSE	NA
cg16600996	0.13606	-0.012503	0.00608868	0.0838505	-2.85252	chr22	29699230	EWSR1	ENSG00000182944	2714	FALSE	FALSE	FALSE	NA
cg16600996	0.13606	-0.012503	0.00608868	0.0838505	-2.85252	chr22	29699230	GAS2L1	ENSG00000185340	3341	FALSE	FALSE	FALSE	NA
cg08750510	0.531318	0.0375432	0.00608937	0.0838553	2.85248	chr5	32537617	SUB1	ENSG00000113387	0	TRUE	FALSE	FALSE	NA
cg14574951	0.729166	-0.0284113	0.00608956	0.0838554	-2.85247	chr3	55861102	ERC2	ENSG00000187672	0	TRUE	FALSE	FALSE	NA
cg13569761	0.931529	-0.00658503	0.00609064	0.0838627	-2.8524	chr1	3700863	LRRC47	ENSG00000130764	0	FALSE	FALSE	FALSE	NA
cg13569761	0.931529	-0.00658503	0.00609064	0.0838627	-2.8524	chr1	3700863	NA	ENSG00000266075	1189	FALSE	FALSE	FALSE	NA
cg13569761	0.931529	-0.00658503	0.00609064	0.0838627	-2.8524	chr1	3700863	NA	ENSG00000272153	708	FALSE	FALSE	FALSE	NA
cg09024435	0.220206	0.0229247	0.00609046	0.0838627	2.85242	chr3	62360893	FEZF2	ENSG00000153266	893	FALSE	FALSE	FALSE	NA
cg14155196	0.707714	-0.0626677	0.00609182	0.0838688	-2.85233	chr8	22725904	PEBP4	ENSG00000134020	0	FALSE	FALSE	FALSE	NA
cg12632264	0.661098	-0.0267592	0.00609162	0.0838688	-2.85235	chr10	97889379	ZNF518A	ENSG00000177853	92	FALSE	FALSE	FALSE	NA
cg12632264	0.661098	-0.0267592	0.00609162	0.0838688	-2.85235	chr10	97889379	NA	ENSG00000287009	0	FALSE	FALSE	FALSE	NA
cg00821413	0.766313	0.0176212	0.00609173	0.0838688	2.85234	chr14	102508902	DYNC1H1	ENSG00000197102	0	FALSE	FALSE	FALSE	NA
cg00821413	0.766313	0.0176212	0.00609173	0.0838688	2.85234	chr14	102508902	NA	ENSG00000258959	0	FALSE	FALSE	FALSE	NA
cg13382661	0.184356	0.0287025	0.0060915	0.0838688	2.85235	chr19	58280767	ZNF586	ENSG00000083828	255	FALSE	FALSE	FALSE	NA
cg11732925	0.244519	0.0179404	0.00609306	0.0838758	2.85226	chr2	128293021	MYO7B	ENSG00000169994	356	FALSE	FALSE	FALSE	NA
cg21000493	0.0613013	0.0112899	0.00609285	0.0838758	2.85227	chr7	39772967	NA	ENSG00000188185	61	TRUE	TRUE	FALSE	NA
cg08024127	0.105141	-0.0204278	0.00609266	0.0838758	-2.85228	chr15	55611607	PIGB	ENSG00000069943	0	FALSE	FALSE	FALSE	NA
cg08024127	0.105141	-0.0204278	0.00609266	0.0838758	-2.85228	chr15	55611607	RAB27A	ENSG00000069974	295	FALSE	FALSE	FALSE	NA
cg08024127	0.105141	-0.0204278	0.00609266	0.0838758	-2.85228	chr15	55611607	PIGBOS1	ENSG00000225973	247	FALSE	FALSE	FALSE	NA
cg12401842	0.884143	-0.00952915	0.00609358	0.0838778	-2.85223	chr12	8276175	CLEC4A	ENSG00000111729	52	FALSE	FALSE	FALSE	NA
cg12401842	0.884143	-0.00952915	0.00609358	0.0838778	-2.85223	chr12	8276175	NA	ENSG00000284697	0	FALSE	FALSE	FALSE	NA
cg18251360	0.0337384	-0.00923544	0.00609375	0.0838778	-2.85222	chr22	20067313	DGCR8	ENSG00000128191	441	FALSE	FALSE	FALSE	NA
cg00046156	0.332348	-0.0319821	0.00609407	0.0838796	-2.8522	chr5	2109785	NA	ENSG00000248994	0	FALSE	FALSE	FALSE	NA
cg10030684	0.848045	-0.0257495	0.0060945	0.0838804	-2.85217	chr17	79031643	BAIAP2	ENSG00000175866	0	FALSE	FALSE	FALSE	NA
cg15061827	0.747155	-0.0282339	0.00609486	0.0838826	-2.85215	chr1	4015423	NA	ENSG00000233304	100	FALSE	FALSE	FALSE	NA
cg14981189	0.161272	-0.0317956	0.00609502	0.0838826	-2.85214	chr10	5113871	AKR1C3	ENSG00000196139	0	TRUE	FALSE	FALSE	NA
cg07822618	0.721338	0.0286578	0.0060958	0.0838885	2.8521	chr7	158653701	WDR60	ENSG00000126870	0	FALSE	FALSE	FALSE	NA
cg26371346	0.0302801	-0.00578327	0.00609581	0.0838885	-2.85209	chr8	56986568	RPS20	ENSG00000008988	0	FALSE	TRUE	FALSE	NA
cg26371346	0.0302801	-0.00578327	0.00609581	0.0838885	-2.85209	chr8	56986568	SNORD54	ENSG00000238650	107	FALSE	TRUE	FALSE	NA
cg26371346	0.0302801	-0.00578327	0.00609581	0.0838885	-2.85209	chr8	56986568	CERNA3	ENSG00000253603	582	FALSE	TRUE	FALSE	NA
cg01254977	0.908898	-0.00657277	0.00609616	0.0838907	-2.85207	chr21	38336981	HLCS	ENSG00000159267	0	FALSE	FALSE	FALSE	NA
cg01254977	0.908898	-0.00657277	0.00609616	0.0838907	-2.85207	chr21	38336981	NA	ENSG00000224790	1779	FALSE	FALSE	FALSE	NA
cg21407906	0.491435	-0.0216268	0.00609644	0.083892	-2.85206	chr20	61427925	MRGBP	ENSG00000101189	0	FALSE	TRUE	FALSE	NA
cg21407906	0.491435	-0.0216268	0.00609644	0.083892	-2.85206	chr20	61427925	OGFR-AS1	ENSG00000229873	4053	FALSE	TRUE	FALSE	NA
cg08064891	0.0583521	-0.00799713	0.00609732	0.0839015	-2.852	chr19	50355254	PTOV1	ENSG00000104960	0	FALSE	TRUE	FALSE	NA
cg08064891	0.0583521	-0.00799713	0.00609732	0.0839015	-2.852	chr19	50355254	MIR4749	ENSG00000265954	2593	FALSE	TRUE	FALSE	NA
cg08064891	0.0583521	-0.00799713	0.00609732	0.0839015	-2.852	chr19	50355254	PTOV1-AS1	ENSG00000268006	320	FALSE	TRUE	FALSE	NA
cg08064891	0.0583521	-0.00799713	0.00609732	0.0839015	-2.852	chr19	50355254	NA	ENSG00000268047	889	FALSE	TRUE	FALSE	NA
cg08064891	0.0583521	-0.00799713	0.00609732	0.0839015	-2.852	chr19	50355254	NA	ENSG00000269352	4972	FALSE	TRUE	FALSE	NA
cg03490115	0.0566289	-0.0140596	0.00609819	0.0839107	-2.85195	chr2	74681972	INO80B	ENSG00000115274	241	FALSE	TRUE	FALSE	NA
cg03490115	0.0566289	-0.0140596	0.00609819	0.0839107	-2.85195	chr2	74681972	WBP1	ENSG00000239779	3554	FALSE	TRUE	FALSE	NA
cg03490115	0.0566289	-0.0140596	0.00609819	0.0839107	-2.85195	chr2	74681972	INO80B-WBP1	ENSG00000274049	242	FALSE	TRUE	FALSE	NA
cg27078812	0.0443353	0.0077653	0.00609835	0.0839107	2.85194	chr2	179278348	PRKRA-AS1	ENSG00000223960	13	FALSE	TRUE	FALSE	NA
cg01127320	0.433482	-0.0248245	0.00609981	0.0839257	-2.85186	chr3	126134977	CFAP100	ENSG00000163885	0	FALSE	FALSE	FALSE	NA
cg10929614	0.883872	-0.0122351	0.00610003	0.0839262	-2.85184	chr3	45190814	CDCP1	ENSG00000163814	2899	FALSE	FALSE	FALSE	NA
cg17442269	0.71671	-0.0176467	0.00610187	0.0839491	-2.85173	chr17	15650385	TBC1D26	ENSG00000214946	0	FALSE	FALSE	FALSE	NA
cg17442269	0.71671	-0.0176467	0.00610187	0.0839491	-2.85173	chr17	15650385	NA	ENSG00000233002	0	FALSE	FALSE	FALSE	NA
cg17442269	0.71671	-0.0176467	0.00610187	0.0839491	-2.85173	chr17	15650385	NA	ENSG00000255104	2292	FALSE	FALSE	FALSE	NA
cg17442269	0.71671	-0.0176467	0.00610187	0.0839491	-2.85173	chr17	15650385	NA	ENSG00000267227	1631	FALSE	FALSE	FALSE	NA
cg21646060	0.648357	-0.0175018	0.00610212	0.08395	-2.85172	chr7	142027514	NA	ENSG00000211706	606	FALSE	FALSE	FALSE	NA
cg21646060	0.648357	-0.0175018	0.00610212	0.08395	-2.85172	chr7	142027514	NA	ENSG00000211707	4491	FALSE	FALSE	FALSE	NA
cg23565561	0.625464	-0.0387296	0.00610235	0.0839506	-2.8517	chr9	41937096	GLIDR	ENSG00000278175	0	FALSE	FALSE	FALSE	NA
cg19115017	0.567854	0.0188042	0.0061037	0.0839666	2.85162	chr11	15229502	INSC	ENSG00000188487	0	TRUE	FALSE	FALSE	NA
cg17189477	0.0526397	-0.0148132	0.00610404	0.0839683	-2.8516	chr6	28105417	ZKSCAN8	ENSG00000198315	4243	FALSE	TRUE	FALSE	NA
cg17189477	0.0526397	-0.0148132	0.00610404	0.0839683	-2.8516	chr6	28105417	NA	ENSG00000261839	0	FALSE	TRUE	FALSE	NA
cg17189477	0.0526397	-0.0148132	0.00610404	0.0839683	-2.8516	chr6	28105417	ZSCAN16-AS1	ENSG00000269293	345	FALSE	TRUE	FALSE	NA
cg21871232	0.149423	-0.02491	0.00610419	0.0839683	-2.85159	chr14	95693881	CLMN	ENSG00000165959	0	FALSE	FALSE	FALSE	NA
cg25421855	0.0172078	0.0027654	0.00610562	0.0839746	2.85151	chr1	27930865	AHDC1	ENSG00000126705	0	FALSE	TRUE	FALSE	NA
cg09968461	0.708252	-0.0418438	0.00610534	0.0839746	-2.85152	chr2	40370829	SLC8A1	ENSG00000183023	0	TRUE	FALSE	FALSE	NA
cg09968461	0.708252	-0.0418438	0.00610534	0.0839746	-2.85152	chr2	40370829	SLC8A1-AS1	ENSG00000227028	0	TRUE	FALSE	FALSE	NA
cg10850791	0.0829363	0.0383598	0.0061055	0.0839746	2.85151	chr4	135122718	NA	ENSG00000251199	0	TRUE	FALSE	FALSE	NA
cg10850791	0.0829363	0.0383598	0.0061055	0.0839746	2.85151	chr4	135122718	PABPC4L	ENSG00000254535	0	TRUE	FALSE	FALSE	NA
cg00367532	0.965475	-0.00605829	0.00610575	0.0839746	-2.8515	chr15	74703141	SEMA7A	ENSG00000138623	0	FALSE	FALSE	FALSE	NA
cg06357685	0.900875	-0.0121977	0.00610525	0.0839746	-2.85153	chr16	70812814	VAC14	ENSG00000103043	0	TRUE	FALSE	FALSE	NA
cg06357685	0.900875	-0.0121977	0.00610525	0.0839746	-2.85153	chr16	70812814	NA	ENSG00000279123	0	TRUE	FALSE	FALSE	NA
cg12489736	0.0854196	0.0106368	0.00610529	0.0839746	2.85153	chr17	47307544	PHOSPHO1	ENSG00000173868	0	FALSE	TRUE	FALSE	NA
cg12489736	0.0854196	0.0106368	0.00610529	0.0839746	2.85153	chr17	47307544	FLJ40194	ENSG00000177369	670	FALSE	TRUE	FALSE	NA
cg14654948	0.0503762	-0.0039261	0.0061067	0.0839784	-2.85144	chr6	36164803	BRPF3	ENSG00000096070	0	FALSE	TRUE	FALSE	NA
cg14654948	0.0503762	-0.0039261	0.0061067	0.0839784	-2.85144	chr6	36164803	NA	ENSG00000246982	0	FALSE	TRUE	FALSE	NA
cg19510970	0.0289209	-0.00275939	0.0061064	0.0839784	-2.85146	chr12	133066754	FBRSL1	ENSG00000112787	0	FALSE	TRUE	FALSE	NA
cg14976660	0.075592	0.0238506	0.00610676	0.0839784	2.85144	chr14	105445065	AHNAK2	ENSG00000185567	353	FALSE	FALSE	FALSE	NA
cg20130965	0.740176	-0.0248327	0.00610637	0.0839784	-2.85146	chr17	51899837	KIF2B	ENSG00000141200	424	FALSE	FALSE	FALSE	NA
cg20130965	0.740176	-0.0248327	0.00610637	0.0839784	-2.85146	chr17	51899837	NA	ENSG00000285939	0	FALSE	FALSE	FALSE	NA
cg08443351	0.0496939	-0.00990098	0.0061081	0.0839943	-2.85136	chr10	99052545	ARHGAP19	ENSG00000213390	114	FALSE	TRUE	FALSE	NA
cg08443351	0.0496939	-0.00990098	0.0061081	0.0839943	-2.85136	chr10	99052545	ARHGAP19-SLIT1	ENSG00000269891	150	FALSE	TRUE	FALSE	NA
cg03964958	0.0392331	0.00891564	0.0061095	0.0840098	2.85127	chr2	176964720	HOXD11	ENSG00000128713	4223	FALSE	FALSE	FALSE	NA
cg03964958	0.0392331	0.00891564	0.0061095	0.0840098	2.85127	chr2	176964720	HOXD13	ENSG00000128714	4047	FALSE	FALSE	FALSE	NA
cg03964958	0.0392331	0.00891564	0.0061095	0.0840098	2.85127	chr2	176964720	HOXD12	ENSG00000170178	0	FALSE	FALSE	FALSE	NA
cg25718748	0.841448	-0.0355147	0.00610987	0.0840098	-2.85125	chr6	170732120	NA	ENSG00000261003	3706	FALSE	FALSE	FALSE	NA
cg03087198	0.0419219	-0.00532692	0.00610996	0.0840098	-2.85125	chr11	18656479	SPTY2D1	ENSG00000179119	140	FALSE	TRUE	FALSE	NA
cg11543883	0.767132	0.0262235	0.00610979	0.0840098	2.85126	chr15	45507695	NA	ENSG00000259338	49	FALSE	FALSE	FALSE	NA
cg11543883	0.767132	0.0262235	0.00610979	0.0840098	2.85126	chr15	45507695	NA	ENSG00000279014	452	FALSE	FALSE	FALSE	NA
cg25302172	0.894013	-0.00869103	0.00611181	0.08402	-2.85114	chr2	66924409	LINC01798	ENSG00000232046	0	TRUE	FALSE	FALSE	NA
cg25302172	0.894013	-0.00869103	0.00611181	0.08402	-2.85114	chr2	66924409	LINC01797	ENSG00000237179	0	TRUE	FALSE	FALSE	NA
cg19471574	0.269468	-0.0248394	0.00611179	0.08402	-2.85114	chr5	87441654	NA	ENSG00000287862	1381	FALSE	FALSE	FALSE	NA
cg07235577	0.532475	-0.0286642	0.00611135	0.08402	-2.85116	chr8	51039471	SNTG1	ENSG00000147481	0	TRUE	FALSE	FALSE	NA
cg27269427	0.889082	-0.00730664	0.00611122	0.08402	-2.85117	chr8	143472474	TSNARE1	ENSG00000171045	0	FALSE	FALSE	FALSE	NA
cg14133557	0.156238	-0.0267346	0.00611152	0.08402	-2.85115	chr9	113802005	LPAR1	ENSG00000198121	1266	FALSE	FALSE	FALSE	NA
cg05574053	0.817057	0.0253677	0.0061115	0.08402	2.85116	chr16	85517371	GSE1	ENSG00000131149	0	FALSE	FALSE	FALSE	NA
cg15074047	0.655903	0.021948	0.00611219	0.0840206	2.85111	chr2	192701514	CAVIN2	ENSG00000168497	0	TRUE	FALSE	FALSE	NA
cg01433914	0.692279	-0.0342746	0.00611222	0.0840206	-2.85111	chr10	111792543	ADD3	ENSG00000148700	0	TRUE	FALSE	FALSE	NA
cg13641993	0.785027	0.0244367	0.00611348	0.0840329	2.85104	chr9	37559166	FBXO10	ENSG00000147912	0	TRUE	FALSE	FALSE	NA
cg13641993	0.785027	0.0244367	0.00611348	0.0840329	2.85104	chr9	37559166	FBXO10	ENSG00000256966	0	TRUE	FALSE	FALSE	NA
cg16695253	0.925591	-0.00803	0.0061141	0.0840388	-2.851	chr16	88079762	BANP	ENSG00000172530	0	FALSE	FALSE	FALSE	NA
cg02061596	0.906072	-0.00633143	0.00611546	0.084055	-2.85092	chr6	168351335	AFDN	ENSG00000130396	0	FALSE	FALSE	FALSE	NA
cg04119833	0.730832	-0.0189491	0.00611572	0.084056	-2.8509	chr14	106235736	NA	ENSG00000211897	0	FALSE	FALSE	FALSE	NA
cg11192688	0.180902	-0.0228411	0.00611788	0.0840631	-2.85077	chr1	171226702	FMO1	ENSG00000010932	0	FALSE	FALSE	FALSE	NA
cg11192688	0.180902	-0.0228411	0.00611788	0.0840631	-2.85077	chr1	171226702	NA	ENSG00000206692	3540	FALSE	FALSE	FALSE	NA
cg20002958	0.538047	-0.034876	0.00611692	0.0840631	-2.85083	chr2	221282600	NA	ENSG00000239498	0	TRUE	FALSE	FALSE	NA
cg06005688	0.908095	-0.0100051	0.00611643	0.0840631	-2.85086	chr4	41872254	LINC00682	ENSG00000245870	2509	FALSE	FALSE	FALSE	NA
cg14118267	0.815584	-0.0221318	0.00611724	0.0840631	-2.85081	chr5	17352463	NA	ENSG00000223361	1340	TRUE	FALSE	FALSE	NA
cg14118267	0.815584	-0.0221318	0.00611724	0.0840631	-2.85081	chr5	17352463	NA	ENSG00000248223	1555	TRUE	FALSE	FALSE	NA
cg23361901	0.0534481	-0.014908	0.00611727	0.0840631	-2.85081	chr6	4019100	PRPF4B	ENSG00000112739	2400	FALSE	TRUE	FALSE	NA
cg23361901	0.0534481	-0.014908	0.00611727	0.0840631	-2.85081	chr6	4019100	NA	ENSG00000230648	0	FALSE	TRUE	FALSE	NA
cg23361901	0.0534481	-0.014908	0.00611727	0.0840631	-2.85081	chr6	4019100	NA	ENSG00000272248	0	FALSE	TRUE	FALSE	NA
cg09147119	0.249824	-0.0693625	0.00611789	0.0840631	-2.85077	chr11	61425222	NA	ENSG00000255947	2047	TRUE	FALSE	FALSE	NA
cg08716684	0.57392	-0.033985	0.00611742	0.0840631	-2.8508	chr12	133337116	ANKLE2	ENSG00000176915	0	FALSE	FALSE	FALSE	NA
cg09739165	0.877387	-0.0125446	0.00611691	0.0840631	-2.85083	chr16	27637519	KIAA0556	ENSG00000047578	0	TRUE	FALSE	FALSE	NA
cg04694205	0.408942	0.0301465	0.00611759	0.0840631	2.85079	chr19	46307478	RSPH6A	ENSG00000104941	0	FALSE	FALSE	FALSE	NA
cg05110901	0.763174	0.0276474	0.00611866	0.0840712	2.85073	chr4	76931566	CXCL9	ENSG00000138755	2924	FALSE	FALSE	FALSE	NA
cg05110901	0.763174	0.0276474	0.00611866	0.0840712	2.85073	chr4	76931566	ART3	ENSG00000156219	770	FALSE	FALSE	FALSE	NA
cg05110901	0.763174	0.0276474	0.00611866	0.0840712	2.85073	chr4	76931566	LOC101928809	ENSG00000245928	4470	FALSE	FALSE	FALSE	NA
cg19126471	0.0373899	0.00528123	0.00612065	0.084096	2.85061	chr15	65425420	PDCD7	ENSG00000090470	0	FALSE	TRUE	FALSE	NA
cg12977334	0.923293	-0.0103348	0.00612289	0.0841207	-2.85047	chr19	1080697	ARHGAP45	ENSG00000180448	0	FALSE	FALSE	FALSE	NA
cg01737592	0.823987	-0.0135026	0.006123	0.0841207	-2.85047	chr19	46522135	PGLYRP1	ENSG00000008438	275	FALSE	FALSE	FALSE	NA
cg01737592	0.823987	-0.0135026	0.006123	0.0841207	-2.85047	chr19	46522135	CCDC61	ENSG00000104983	0	FALSE	FALSE	FALSE	NA
cg01737592	0.823987	-0.0135026	0.006123	0.0841207	-2.85047	chr19	46522135	MIR769	ENSG00000211580	54	FALSE	FALSE	FALSE	NA
cg05301976	0.936541	-0.00494085	0.00612294	0.0841207	-2.85047	chr21	38441210	TTC3	ENSG00000182670	4315	FALSE	FALSE	FALSE	NA
cg05301976	0.936541	-0.00494085	0.00612294	0.0841207	-2.85047	chr21	38441210	PIGP	ENSG00000185808	0	FALSE	FALSE	FALSE	NA
cg23718026	0.0396087	0.00658318	0.00612339	0.0841218	2.85044	chr3	16555379	RFTN1	ENSG00000131378	0	FALSE	FALSE	FALSE	NA
cg00293189	0.928145	-0.00611206	0.00612375	0.0841218	-2.85042	chr3	186856440	RPL39L	ENSG00000163923	0	FALSE	FALSE	FALSE	NA
cg18240814	0.0603533	-0.0214158	0.00612379	0.0841218	-2.85042	chr5	107718300	FBXL17	ENSG00000145743	500	FALSE	FALSE	FALSE	NA
cg18240814	0.0603533	-0.0214158	0.00612379	0.0841218	-2.85042	chr5	107718300	NA	ENSG00000286503	0	FALSE	FALSE	FALSE	NA
cg23503775	0.409169	-0.0217089	0.00612398	0.0841218	-2.85041	chr6	108145601	SCML4	ENSG00000146285	79	FALSE	TRUE	FALSE	NA
cg05788526	0.0846521	-0.0121337	0.006124	0.0841218	-2.85041	chr11	95656876	MTMR2	ENSG00000087053	0	FALSE	TRUE	FALSE	NA
cg18439810	0.869037	-0.0152276	0.00612482	0.0841258	-2.85036	chr7	55577481	VOPP1	ENSG00000154978	0	TRUE	FALSE	FALSE	NA
cg05575639	0.203487	0.0472064	0.00612472	0.0841258	2.85037	chr8	61593696	CHD7	ENSG00000171316	0	FALSE	FALSE	FALSE	NA
cg27646509	0.894007	-0.0139658	0.00612485	0.0841258	-2.85036	chr19	58598939	ZSCAN18	ENSG00000121413	0	FALSE	FALSE	FALSE	NA
cg27646509	0.894007	-0.0139658	0.00612485	0.0841258	-2.85036	chr19	58598939	ZNF135	ENSG00000176293	1261	FALSE	FALSE	FALSE	NA
cg22870092	0.789154	-0.0366138	0.00612614	0.0841411	-2.85028	chr4	7918691	AFAP1	ENSG00000196526	0	TRUE	FALSE	FALSE	NA
cg20034712	0.482043	-0.0480693	0.00612671	0.0841464	-2.85025	chr19	52675470	ZNF836	ENSG00000196267	573	FALSE	FALSE	FALSE	NA
cg20034712	0.482043	-0.0480693	0.00612671	0.0841464	-2.85025	chr19	52675470	NA	ENSG00000267827	683	FALSE	FALSE	FALSE	NA
cg20034712	0.482043	-0.0480693	0.00612671	0.0841464	-2.85025	chr19	52675470	NA	ENSG00000267927	0	FALSE	FALSE	FALSE	NA
cg15946262	0.920641	-0.0109838	0.00612803	0.0841544	-2.85017	chr7	95858349	SLC25A13	ENSG00000004864	0	FALSE	FALSE	FALSE	NA
cg02009794	0.798862	-0.0170194	0.00612748	0.0841544	-2.8502	chr12	131061275	RIMBP2	ENSG00000060709	0	FALSE	FALSE	FALSE	NA
cg03854595	0.407075	-0.0195404	0.00612796	0.0841544	-2.85017	chr16	11347455	RMI2	ENSG00000175643	0	FALSE	FALSE	FALSE	NA
cg03854595	0.407075	-0.0195404	0.00612796	0.0841544	-2.85017	chr16	11347455	SOCS1	ENSG00000185338	806	FALSE	FALSE	FALSE	NA
cg21577472	0.0956265	-0.0212044	0.00612903	0.0841656	-2.85011	chr7	2561029	LFNG	ENSG00000106003	0	FALSE	TRUE	FALSE	NA
cg07920434	0.0331263	-0.00564431	0.00613021	0.0841744	-2.85004	chr1	224518279	NVL	ENSG00000143748	387	FALSE	TRUE	FALSE	NA
cg21585438	0.122821	-0.020453	0.00613022	0.0841744	-2.85004	chr4	62067189	ADGRL3	ENSG00000150471	0	FALSE	FALSE	FALSE	NA
cg09605726	0.0331989	-0.00797963	0.00613004	0.0841744	-2.85005	chr6	78175955	HTR1B	ENSG00000135312	2464	FALSE	TRUE	FALSE	NA
cg14845020	0.396329	-0.0288484	0.00613054	0.0841762	-2.85002	chr20	55833416	BMP7	ENSG00000101144	0	TRUE	FALSE	FALSE	NA
cg21647035	0.423803	-0.0861987	0.00613159	0.084178	-2.84996	chr1	16473479	EPHA2	ENSG00000142627	0	FALSE	FALSE	FALSE	NA
cg09756855	0.525943	-0.0291719	0.00613117	0.084178	-2.84998	chr2	111493356	ACOXL	ENSG00000153093	0	FALSE	FALSE	FALSE	NA
cg04302492	0.894189	-0.0123523	0.0061315	0.084178	-2.84996	chr10	135095927	TUBGCP2	ENSG00000130640	0	FALSE	FALSE	FALSE	NA
cg19320275	0.0566406	0.0101585	0.00613122	0.084178	2.84998	chr21	47063408	PCBP3	ENSG00000183570	199	FALSE	FALSE	FALSE	NA
cg10399789	0.806692	-0.0305606	0.00613277	0.0841916	-2.84989	chr1	92945668	GFI1	ENSG00000162676	0	FALSE	FALSE	FALSE	NA
cg08346127	0.740479	0.0188879	0.00613323	0.0841954	2.84986	chr20	31871019	BPIFB1	ENSG00000125999	0	FALSE	FALSE	FALSE	NA
cg07109438	0.883765	-0.010448	0.00613361	0.0841981	-2.84984	chr10	118561572	HSPA12A	ENSG00000165868	0	TRUE	FALSE	FALSE	NA
cg10805676	0.56618	0.0262527	0.00613381	0.0841984	2.84982	chr16	421990	MRPL28	ENSG00000086504	700	FALSE	FALSE	FALSE	NA
cg10805676	0.56618	0.0262527	0.00613381	0.0841984	2.84982	chr16	421990	TMEM8A	ENSG00000129925	0	FALSE	FALSE	FALSE	NA
cg15912800	0.139306	0.0261006	0.00613436	0.0842034	2.84979	chr7	27209197	HOXA9	ENSG00000078399	0	FALSE	FALSE	FALSE	NA
cg15912800	0.139306	0.0261006	0.00613436	0.0842034	2.84979	chr7	27209197	NA	ENSG00000207584	13	FALSE	FALSE	FALSE	NA
cg15912800	0.139306	0.0261006	0.00613436	0.0842034	2.84979	chr7	27209197	HOXA10-AS	ENSG00000253187	0	FALSE	FALSE	FALSE	NA
cg15912800	0.139306	0.0261006	0.00613436	0.0842034	2.84979	chr7	27209197	HOXA10	ENSG00000253293	1013	FALSE	FALSE	FALSE	NA
cg15912800	0.139306	0.0261006	0.00613436	0.0842034	2.84979	chr7	27209197	NA	ENSG00000257184	0	FALSE	FALSE	FALSE	NA
cg07008784	0.322107	0.0436647	0.00613571	0.0842174	2.84971	chr1	205498551	CDK18	ENSG00000117266	0	TRUE	FALSE	FALSE	NA
cg17555102	0.89789	-0.00711379	0.00613575	0.0842174	-2.84971	chr17	35999911	NA	ENSG00000277501	3064	FALSE	FALSE	FALSE	NA
cg17555102	0.89789	-0.00711379	0.00613575	0.0842174	-2.84971	chr17	35999911	DDX52	ENSG00000278053	0	FALSE	FALSE	FALSE	NA
cg05590053	0.879901	-0.013919	0.0061362	0.084221	-2.84968	chr8	120684755	ENPP2	ENSG00000136960	0	FALSE	FALSE	FALSE	NA
cg07388711	0.733524	-0.0184317	0.00613742	0.0842352	-2.84961	chr12	12264176	LRP6	ENSG00000070018	4782	FALSE	FALSE	FALSE	NA
cg07388711	0.733524	-0.0184317	0.00613742	0.0842352	-2.84961	chr12	12264176	BCL2L14	ENSG00000121380	0	FALSE	FALSE	FALSE	NA
cg07388711	0.733524	-0.0184317	0.00613742	0.0842352	-2.84961	chr12	12264176	NA	ENSG00000198134	0	FALSE	FALSE	FALSE	NA
cg24648061	0.820216	0.014527	0.00613784	0.0842384	2.84958	chr7	107114615	COG5	ENSG00000164597	0	FALSE	FALSE	FALSE	NA
cg24648061	0.820216	0.014527	0.00613784	0.0842384	2.84958	chr7	107114615	GPR22	ENSG00000172209	0	FALSE	FALSE	FALSE	NA
cg15490897	0.525172	0.0183054	0.0061382	0.0842409	2.84956	chr1	55038020	ACOT11	ENSG00000162390	0	TRUE	FALSE	FALSE	NA
cg07576591	0.859047	-0.0171879	0.00613945	0.084253	-2.84949	chr5	177413557	NA	ENSG00000250101	3501	FALSE	FALSE	FALSE	NA
cg12492359	0.0573068	0.0124267	0.0061398	0.0842552	2.84947	chr2	203242268	BMPR2	ENSG00000204217	0	FALSE	FALSE	FALSE	NA
cg12492359	0.0573068	0.0124267	0.0061398	0.0842552	2.84947	chr2	203242268	NA	ENSG00000273456	1940	FALSE	FALSE	FALSE	NA
cg26657240	0.473173	-0.0327868	0.00614024	0.0842562	-2.84944	chr15	81475061	IL16	ENSG00000172349	0	FALSE	FALSE	FALSE	NA
cg05433490	0.231674	-0.034385	0.00614024	0.0842562	-2.84944	chr16	1133247	SSTR5	ENSG00000162009	3104	FALSE	FALSE	FALSE	NA
cg05433490	0.231674	-0.034385	0.00614024	0.0842562	-2.84944	chr16	1133247	SSTR5-AS1	ENSG00000261713	4515	FALSE	FALSE	FALSE	NA
cg16116632	0.940761	-0.0103018	0.00614081	0.0842615	-2.84941	chr2	240184415	HDAC4	ENSG00000068024	0	TRUE	FALSE	FALSE	NA
cg04584700	0.317818	0.017128	0.0061411	0.0842629	2.84939	chr20	61715878	LINC01749	ENSG00000272259	0	FALSE	FALSE	FALSE	NA
cg17112828	0.456932	-0.0254118	0.0061428	0.0842757	-2.84929	chr1	204655244	LRRN2	ENSG00000170382	377	FALSE	FALSE	FALSE	NA
cg22360765	0.87051	-0.01415	0.00614425	0.0842757	-2.8492	chr2	47298563	TTC7A	ENSG00000068724	0	TRUE	TRUE	FALSE	NA
cg22360765	0.87051	-0.01415	0.00614425	0.0842757	-2.8492	chr2	47298563	NA	ENSG00000225187	219	TRUE	TRUE	FALSE	NA
cg22360765	0.87051	-0.01415	0.00614425	0.0842757	-2.8492	chr2	47298563	STPG4	ENSG00000239605	0	TRUE	TRUE	FALSE	NA
cg22360765	0.87051	-0.01415	0.00614425	0.0842757	-2.8492	chr2	47298563	NA	ENSG00000273269	0	TRUE	TRUE	FALSE	NA
cg06655089	0.0388467	0.00471744	0.00614467	0.0842757	2.84918	chr3	49066738	IMPDH2	ENSG00000178035	0	FALSE	TRUE	FALSE	NA
cg06655089	0.0388467	0.00471744	0.00614467	0.0842757	2.84918	chr3	49066738	QRICH1	ENSG00000198218	401	FALSE	TRUE	FALSE	NA
cg06655089	0.0388467	0.00471744	0.00614467	0.0842757	2.84918	chr3	49066738	NA	ENSG00000272434	10	FALSE	TRUE	FALSE	NA
cg18456933	0.683557	-0.0528519	0.00614436	0.0842757	-2.8492	chr4	15692171	FAM200B	ENSG00000237765	0	TRUE	FALSE	FALSE	NA
cg02772312	0.86889	-0.0121579	0.00614357	0.0842757	-2.84924	chr6	3077011	RIPK1	ENSG00000137275	0	FALSE	FALSE	FALSE	NA
cg26046772	0.660995	-0.0488604	0.00614385	0.0842757	-2.84922	chr7	55412995	NA	ENSG00000230936	343	FALSE	FALSE	FALSE	NA
cg26764980	0.263288	-0.0275763	0.00614299	0.0842757	-2.84928	chr8	35235229	UNC5D	ENSG00000156687	0	TRUE	FALSE	FALSE	NA
cg18264092	0.221151	-0.0198888	0.00614483	0.0842757	-2.84917	chr10	6183575	PFKFB3	ENSG00000170525	3321	FALSE	FALSE	FALSE	NA
cg23761815	0.900483	-0.0107402	0.00614482	0.0842757	-2.84917	chr10	73083123	SLC29A3	ENSG00000198246	0	FALSE	FALSE	FALSE	NA
cg23761815	0.900483	-0.0107402	0.00614482	0.0842757	-2.84917	chr10	73083123	NA	ENSG00000238918	1961	FALSE	FALSE	FALSE	NA
cg23217386	0.782432	0.0230526	0.00614401	0.0842757	2.84922	chr11	5653254	NA	ENSG00000239920	0	FALSE	FALSE	FALSE	NA
cg23217386	0.782432	0.0230526	0.00614401	0.0842757	2.84922	chr11	5653254	TRIM6-TRIM34	ENSG00000258588	0	FALSE	FALSE	FALSE	NA
cg23217386	0.782432	0.0230526	0.00614401	0.0842757	2.84922	chr11	5653254	TRIM34	ENSG00000258659	0	FALSE	FALSE	FALSE	NA
cg19919209	0.212473	-0.0170751	0.00614314	0.0842757	-2.84927	chr11	64804476	SNX15	ENSG00000110025	0	FALSE	FALSE	FALSE	NA
cg19919209	0.212473	-0.0170751	0.00614314	0.0842757	-2.84927	chr11	64804476	SAC3D1	ENSG00000168061	3896	FALSE	FALSE	FALSE	NA
cg19919209	0.212473	-0.0170751	0.00614314	0.0842757	-2.84927	chr11	64804476	ARL2-SNX15	ENSG00000273003	0	FALSE	FALSE	FALSE	NA
cg27274706	0.14571	0.0150809	0.00614346	0.0842757	2.84925	chr11	129685751	TMEM45B	ENSG00000151715	0	FALSE	FALSE	FALSE	NA
cg27274706	0.14571	0.0150809	0.00614346	0.0842757	2.84925	chr11	129685751	NA	ENSG00000287426	1165	FALSE	FALSE	FALSE	NA
cg14251216	0.444358	-0.0478079	0.00614273	0.0842757	-2.84929	chr13	76445065	LMO7DN	ENSG00000178734	108	FALSE	FALSE	FALSE	NA
cg26384993	0.6276	-0.0382336	0.00614498	0.0842757	-2.84916	chr14	73279458	DPF3	ENSG00000205683	0	TRUE	FALSE	FALSE	NA
cg08119584	0.0316069	-0.00600279	0.00614251	0.0842757	-2.8493	chr17	7589976	WRAP53	ENSG00000141499	0	FALSE	TRUE	FALSE	NA
cg08119584	0.0316069	-0.00600279	0.00614251	0.0842757	-2.8493	chr17	7589976	TP53	ENSG00000141510	0	FALSE	TRUE	TRUE	NA
cg04822018	0.287893	0.0344877	0.00614357	0.0842757	2.84924	chr17	34959680	DHRS11	ENSG00000278535	2446	FALSE	TRUE	FALSE	NA
cg04822018	0.287893	0.0344877	0.00614357	0.0842757	2.84924	chr17	34959680	MRM1	ENSG00000278619	0	FALSE	TRUE	FALSE	NA
cg08147886	0.0336469	-0.0088014	0.00614612	0.0842863	-2.84909	chr2	223726576	ACSL3	ENSG00000123983	0	FALSE	TRUE	FALSE	NA
cg05217962	0.0215544	-0.00298618	0.00614606	0.0842863	-2.84909	chr14	59932128	L3HYPDH	ENSG00000126790	0	FALSE	TRUE	FALSE	NA
cg05217962	0.0215544	-0.00298618	0.00614606	0.0842863	-2.84909	chr14	59932128	GPR135	ENSG00000181619	67	FALSE	TRUE	FALSE	NA
cg08553327	0.723298	0.0296072	0.00614687	0.0842915	2.84905	chr6	31543647	LTA	ENSG00000226979	1545	FALSE	TRUE	FALSE	NA
cg08553327	0.723298	0.0296072	0.00614687	0.0842915	2.84905	chr6	31543647	LTB	ENSG00000227507	4654	FALSE	TRUE	FALSE	NA
cg08553327	0.723298	0.0296072	0.00614687	0.0842915	2.84905	chr6	31543647	TNF	ENSG00000232810	0	FALSE	TRUE	FALSE	NA
cg24786671	0.634744	-0.0508824	0.00614681	0.0842915	-2.84905	chr21	31722001	KRTAP23-1	ENSG00000186980	1073	TRUE	FALSE	FALSE	NA
cg21504961	0.0621968	-0.012424	0.00614749	0.0842975	-2.84901	chr3	10547537	ATP2B2	ENSG00000157087	0	TRUE	FALSE	FALSE	NA
cg23764381	0.025282	0.00343632	0.0061482	0.0843022	2.84897	chr10	116852687	ATRNL1	ENSG00000107518	436	FALSE	FALSE	FALSE	NA
cg12561924	0.0633117	-0.00724399	0.00614803	0.0843022	-2.84898	chr15	53076806	ONECUT1	ENSG00000169856	0	FALSE	FALSE	FALSE	NA
cg01309945	0.91022	-0.0105882	0.00614882	0.0843081	-2.84893	chr4	139126892	SLC7A11	ENSG00000151012	0	TRUE	FALSE	FALSE	NA
cg16823945	0.597421	-0.0515031	0.00614958	0.084316	-2.84888	chr8	146051181	ZNF7	ENSG00000147789	1667	FALSE	FALSE	FALSE	NA
cg03418563	0.797864	-0.0240053	0.00615014	0.0843212	-2.84885	chr21	45979129	TSPEAR	ENSG00000175894	0	FALSE	FALSE	FALSE	NA
cg03418563	0.797864	-0.0240053	0.00615014	0.0843212	-2.84885	chr21	45979129	KRTAP10-3	ENSG00000212935	485	FALSE	FALSE	FALSE	NA
cg17462109	0.0492715	-0.00470691	0.00615069	0.0843261	-2.84882	chr8	134584347	ST3GAL1	ENSG00000008513	163	FALSE	FALSE	FALSE	NA
cg17462109	0.0492715	-0.00470691	0.00615069	0.0843261	-2.84882	chr8	134584347	NA	ENSG00000261220	1078	FALSE	FALSE	FALSE	NA
cg06156296	0.970051	-0.00322259	0.0061513	0.084332	-2.84878	chr1	5918693	NPHP4	ENSG00000131697	4177	FALSE	FALSE	FALSE	NA
cg06156296	0.970051	-0.00322259	0.0061513	0.084332	-2.84878	chr1	5918693	MIR4689	ENSG00000264101	4038	FALSE	FALSE	FALSE	NA
cg21719817	0.876514	-0.0114057	0.00615177	0.084332	-2.84875	chr6	15518131	JARID2	ENSG00000008083	0	FALSE	FALSE	FALSE	NA
cg21719817	0.876514	-0.0114057	0.00615177	0.084332	-2.84875	chr6	15518131	DTNBP1	ENSG00000047579	4900	FALSE	FALSE	FALSE	NA
cg10298203	0.837021	-0.0157075	0.00615174	0.084332	-2.84876	chr10	73425440	CDH23	ENSG00000107736	0	TRUE	FALSE	FALSE	NA
cg10568689	0.910008	-0.010381	0.00615185	0.084332	-2.84875	chr11	73591256	PAAF1	ENSG00000175575	0	FALSE	FALSE	FALSE	NA
cg10568689	0.910008	-0.010381	0.00615185	0.084332	-2.84875	chr11	73591256	COA4	ENSG00000181924	3309	FALSE	FALSE	FALSE	NA
cg22607903	0.0403893	0.00585073	0.00615281	0.084335	2.84869	chr5	111093199	NREP	ENSG00000134986	0	FALSE	TRUE	FALSE	NA
cg06162516	0.116	-0.0235383	0.0061527	0.084335	-2.8487	chr12	62996412	MON2	ENSG00000061987	2155	FALSE	TRUE	FALSE	NA
cg06162516	0.116	-0.0235383	0.0061527	0.084335	-2.8487	chr12	62996412	MIRLET7I	ENSG00000199179	1053	FALSE	TRUE	FALSE	NA
cg06162516	0.116	-0.0235383	0.0061527	0.084335	-2.8487	chr12	62996412	LINC01465	ENSG00000221949	0	FALSE	TRUE	FALSE	NA
cg06162516	0.116	-0.0235383	0.0061527	0.084335	-2.8487	chr12	62996412	NA	ENSG00000257354	119	FALSE	TRUE	FALSE	NA
cg06162516	0.116	-0.0235383	0.0061527	0.084335	-2.8487	chr12	62996412	NA	ENSG00000275180	1276	FALSE	TRUE	FALSE	NA
cg21872782	0.540411	0.0384853	0.00615254	0.084335	2.84871	chr17	46630630	HOXB3	ENSG00000120093	0	FALSE	FALSE	FALSE	NA
cg21872782	0.540411	0.0384853	0.00615254	0.084335	2.84871	chr17	46630630	HOXB-AS1	ENSG00000230148	2017	FALSE	FALSE	FALSE	NA
cg21872782	0.540411	0.0384853	0.00615254	0.084335	2.84871	chr17	46630630	HOXB-AS3	ENSG00000233101	0	FALSE	FALSE	FALSE	NA
cg21872782	0.540411	0.0384853	0.00615254	0.084335	2.84871	chr17	46630630	NA	ENSG00000239552	3993	FALSE	FALSE	FALSE	NA
cg13489576	0.655871	0.0278673	0.00615334	0.0843372	2.84866	chr3	196985412	DLG1	ENSG00000075711	0	TRUE	FALSE	FALSE	NA
cg05603896	0.417417	-0.0202715	0.00615329	0.0843372	-2.84866	chr6	108145574	SCML4	ENSG00000146285	52	FALSE	TRUE	FALSE	NA
cg03046925	0.414903	0.0157741	0.00615361	0.0843384	2.84864	chr6	30132133	TRIM15	ENSG00000204610	0	FALSE	FALSE	FALSE	NA
cg03046925	0.414903	0.0157741	0.00615361	0.0843384	2.84864	chr6	30132133	TRIM10	ENSG00000204613	3144	FALSE	FALSE	FALSE	NA
cg09990086	0.785878	-0.0345102	0.00615438	0.084342	-2.8486	chr8	38643846	TACC1	ENSG00000147526	0	FALSE	FALSE	FALSE	NA
cg07956751	0.677724	-0.0316576	0.00615557	0.0843525	-2.84853	chr7	150211939	GIMAP7	ENSG00000179144	20	FALSE	FALSE	FALSE	NA
cg07956751	0.677724	-0.0316576	0.00615557	0.0843525	-2.84853	chr7	150211939	NA	ENSG00000213205	1011	FALSE	FALSE	FALSE	NA
cg24866717	0.612821	0.0291158	0.00615539	0.0843525	2.84854	chr19	6375866	PSPN	ENSG00000125650	0	FALSE	FALSE	FALSE	NA
cg24866717	0.612821	0.0291158	0.00615539	0.0843525	2.84854	chr19	6375866	GTF2F1	ENSG00000125651	3716	FALSE	FALSE	FALSE	NA
cg24866717	0.612821	0.0291158	0.00615539	0.0843525	2.84854	chr19	6375866	ALKBH7	ENSG00000125652	604	FALSE	FALSE	FALSE	NA
cg05654765	0.0601563	-0.0153548	0.00615583	0.0843536	-2.84851	chr3	49170727	LAMB2	ENSG00000172037	175	FALSE	FALSE	FALSE	NA
cg09850661	0.0285555	-0.00794309	0.00615614	0.0843553	-2.84849	chr12	125424758	NA	ENSG00000241129	4316	FALSE	TRUE	FALSE	NA
cg01585297	0.801111	-0.0169296	0.00615641	0.0843556	-2.84848	chr5	121814104	MGC32805	ENSG00000250328	0	FALSE	FALSE	FALSE	NA
cg20251481	0.930195	-0.00887637	0.00615653	0.0843556	-2.84847	chr19	16244720	RAB8A	ENSG00000167461	0	FALSE	FALSE	FALSE	NA
cg20251481	0.930195	-0.00887637	0.00615653	0.0843556	-2.84847	chr19	16244720	HSH2D	ENSG00000196684	117	FALSE	FALSE	FALSE	NA
cg20251481	0.930195	-0.00887637	0.00615653	0.0843556	-2.84847	chr19	16244720	NA	ENSG00000269243	0	FALSE	FALSE	FALSE	NA
cg04797496	0.640576	0.0202869	0.00615755	0.0843671	2.84841	chr5	141339086	RNF14	ENSG00000013561	0	TRUE	FALSE	FALSE	NA
cg04797496	0.640576	0.0202869	0.00615755	0.0843671	2.84841	chr5	141339086	PCDH12	ENSG00000113555	0	TRUE	FALSE	FALSE	NA
cg19589060	0.88112	-0.0192065	0.00615808	0.0843718	-2.84838	chr5	176326516	HK3	ENSG00000160883	168	TRUE	FALSE	FALSE	NA
cg00804179	0.743288	-0.04562	0.00615902	0.0843784	-2.84832	chr3	13083974	IQSEC1	ENSG00000144711	0	FALSE	FALSE	FALSE	NA
cg12204343	0.293253	-0.0308279	0.00615879	0.0843784	-2.84834	chr5	87964048	LINC00461	ENSG00000245526	0	FALSE	FALSE	FALSE	NA
cg23679992	0.762151	-0.023568	0.00615912	0.0843784	-2.84832	chr12	6421513	PLEKHG6	ENSG00000008323	0	TRUE	FALSE	FALSE	NA
cg18740810	0.732899	0.0321823	0.0061599	0.0843866	2.84827	chr4	186350505	UFSP2	ENSG00000109775	3371	FALSE	FALSE	FALSE	NA
cg18740810	0.732899	0.0321823	0.0061599	0.0843866	2.84827	chr4	186350505	C4orf47	ENSG00000205129	0	FALSE	FALSE	FALSE	NA
cg02694994	0.681091	-0.0188816	0.00616024	0.0843876	-2.84825	chr7	157612661	PTPRN2	ENSG00000155093	0	FALSE	FALSE	FALSE	NA
cg00949578	0.792065	0.019877	0.00616034	0.0843876	2.84824	chr18	73140785	SMIM21	ENSG00000206026	1126	FALSE	FALSE	FALSE	NA
cg00949578	0.792065	0.019877	0.00616034	0.0843876	2.84824	chr18	73140785	NA	ENSG00000264116	2222	FALSE	FALSE	FALSE	NA
cg00949578	0.792065	0.019877	0.00616034	0.0843876	2.84824	chr18	73140785	NA	ENSG00000266774	3872	FALSE	FALSE	FALSE	NA
cg05806689	0.855222	-0.0147448	0.00616082	0.0843904	-2.84822	chr11	131780094	NTM	ENSG00000182667	0	FALSE	FALSE	TRUE	Maternal
cg13423282	0.027055	0.0116316	0.00616092	0.0843904	2.84821	chr19	19174731	ARMC6	ENSG00000105676	3610	FALSE	TRUE	FALSE	NA
cg13423282	0.027055	0.0116316	0.00616092	0.0843904	2.84821	chr19	19174731	SLC25A42	ENSG00000181035	76	FALSE	TRUE	FALSE	NA
cg07482373	0.0672572	-0.00604011	0.00616135	0.0843938	-2.84819	chr22	50689843	HDAC10	ENSG00000100429	8	FALSE	TRUE	FALSE	NA
cg07482373	0.0672572	-0.00604011	0.00616135	0.0843938	-2.84819	chr22	50689843	MAPK12	ENSG00000188130	0	FALSE	TRUE	FALSE	NA
cg12709692	0.522458	-0.0397129	0.00616261	0.0844078	-2.84811	chr4	44425078	KCTD8	ENSG00000183783	0	TRUE	FALSE	FALSE	NA
cg16131972	0.863237	-0.0121804	0.00616298	0.0844086	-2.84809	chr20	45282877	SLC13A3	ENSG00000158296	0	FALSE	FALSE	FALSE	NA
cg07854831	0.0346079	0.00570924	0.00616327	0.0844099	2.84807	chr4	164087672	NAF1	ENSG00000145414	0	FALSE	FALSE	FALSE	NA
cg13215862	0.113734	-0.012759	0.0061649	0.0844273	-2.84797	chr15	28353178	HERC2	ENSG00000128731	3007	FALSE	TRUE	FALSE	NA
cg13117164	0.0738891	0.021415	0.00616543	0.0844296	2.84794	chr4	54960232	NA	ENSG00000282278	0	TRUE	FALSE	FALSE	NA
cg25498327	0.0347797	0.00720412	0.00616578	0.0844296	2.84792	chr5	68389852	SLC30A5	ENSG00000145740	0	FALSE	TRUE	FALSE	NA
cg14157417	0.849958	-0.0293522	0.00616581	0.0844296	-2.84792	chr7	158265485	PTPRN2	ENSG00000155093	0	FALSE	FALSE	FALSE	NA
cg04002885	0.0318582	-0.00513411	0.00616561	0.0844296	-2.84793	chr8	29940921	SARAF	ENSG00000133872	196	FALSE	TRUE	FALSE	NA
cg04002885	0.0318582	-0.00513411	0.00616561	0.0844296	-2.84793	chr8	29940921	NA	ENSG00000272256	0	FALSE	TRUE	FALSE	NA
cg10972865	0.0437771	-0.0106959	0.00616646	0.0844359	-2.84788	chr2	198380184	MOB4	ENSG00000115540	110	FALSE	TRUE	FALSE	NA
cg10972865	0.0437771	-0.0106959	0.00616646	0.0844359	-2.84788	chr2	198380184	HSPD1	ENSG00000144381	0	FALSE	TRUE	FALSE	NA
cg10972865	0.0437771	-0.0106959	0.00616646	0.0844359	-2.84788	chr2	198380184	HSPE1-MOB4	ENSG00000270757	0	FALSE	TRUE	FALSE	NA
cg23686278	0.9213	-0.0097975	0.00616673	0.0844372	-2.84787	chr11	74554171	XRRA1	ENSG00000166435	0	FALSE	FALSE	FALSE	NA
cg23686278	0.9213	-0.0097975	0.00616673	0.0844372	-2.84787	chr11	74554171	RNF169	ENSG00000166439	712	FALSE	FALSE	FALSE	NA
cg23686278	0.9213	-0.0097975	0.00616673	0.0844372	-2.84787	chr11	74554171	NA	ENSG00000242999	2783	FALSE	FALSE	FALSE	NA
cg14599440	0.13556	-0.0233974	0.00616696	0.0844378	-2.84785	chr18	11909634	MPPE1	ENSG00000154889	411	FALSE	TRUE	FALSE	NA
cg14599440	0.13556	-0.0233974	0.00616696	0.0844378	-2.84785	chr18	11909634	NA	ENSG00000267079	998	FALSE	TRUE	FALSE	NA
cg14599440	0.13556	-0.0233974	0.00616696	0.0844378	-2.84785	chr18	11909634	NA	ENSG00000273141	411	FALSE	TRUE	FALSE	NA
cg09744376	0.0675804	0.0108105	0.00616762	0.0844435	2.84781	chr3	53080176	SFMBT1	ENSG00000163935	0	FALSE	FALSE	FALSE	NA
cg09744376	0.0675804	0.0108105	0.00616762	0.0844435	2.84781	chr3	53080176	NA	ENSG00000272305	0	FALSE	FALSE	FALSE	NA
cg09744376	0.0675804	0.0108105	0.00616762	0.0844435	2.84781	chr3	53080176	NA	ENSG00000280417	5	FALSE	FALSE	FALSE	NA
cg16398362	0.904938	-0.0145048	0.00616775	0.0844435	-2.84781	chr17	56769633	RAD51C	ENSG00000108384	300	FALSE	FALSE	FALSE	NA
cg16398362	0.904938	-0.0145048	0.00616775	0.0844435	-2.84781	chr17	56769633	TEX14	ENSG00000121101	216	FALSE	FALSE	FALSE	NA
cg16398362	0.904938	-0.0145048	0.00616775	0.0844435	-2.84781	chr17	56769633	NA	ENSG00000266826	253	FALSE	FALSE	FALSE	NA
cg15167547	0.329177	-0.050758	0.006168	0.0844444	-2.84779	chr6	7590019	DSP	ENSG00000096696	3071	FALSE	TRUE	FALSE	NA
cg15167547	0.329177	-0.050758	0.006168	0.0844444	-2.84779	chr6	7590019	SNRNP48	ENSG00000168566	411	FALSE	TRUE	FALSE	NA
cg27237671	0.257988	-0.0407071	0.00616891	0.0844493	-2.84774	chr2	676223	TMEM18	ENSG00000151353	0	FALSE	TRUE	FALSE	NA
cg27237671	0.257988	-0.0407071	0.00616891	0.0844493	-2.84774	chr2	676223	LOC105373354	ENSG00000233296	962	FALSE	TRUE	FALSE	NA
cg06316315	0.0383303	-0.00381851	0.00616878	0.0844493	-2.84774	chr17	30592997	RHBDL3	ENSG00000141314	0	FALSE	FALSE	FALSE	NA
cg06316315	0.0383303	-0.00381851	0.00616878	0.0844493	-2.84774	chr17	30592997	NA	ENSG00000287506	573	FALSE	FALSE	FALSE	NA
cg01088863	0.485858	-0.0280923	0.0061694	0.0844534	-2.84771	chr10	27609310	NA	ENSG00000278830	3793	FALSE	FALSE	FALSE	NA
cg18564849	0.954976	-0.00712658	0.00617011	0.0844606	-2.84767	chr1	230958741	NA	ENSG00000202063	2636	TRUE	FALSE	FALSE	NA
cg18564849	0.954976	-0.00712658	0.00617011	0.0844606	-2.84767	chr1	230958741	NA	ENSG00000225656	645	TRUE	FALSE	FALSE	NA
cg02673002	0.372896	-0.0594589	0.00617072	0.084464	-2.84763	chr11	74459317	RNF169	ENSG00000166439	576	FALSE	FALSE	FALSE	NA
cg02673002	0.372896	-0.0594589	0.00617072	0.084464	-2.84763	chr11	74459317	NA	ENSG00000227615	2157	FALSE	FALSE	FALSE	NA
cg01824618	0.642811	0.0277725	0.0061707	0.084464	2.84763	chr16	85315212	GSE1	ENSG00000131149	0	FALSE	FALSE	FALSE	NA
cg01824618	0.642811	0.0277725	0.0061707	0.084464	2.84763	chr16	85315212	LINC00311	ENSG00000179219	1351	FALSE	FALSE	FALSE	NA
cg01824618	0.642811	0.0277725	0.0061707	0.084464	2.84763	chr16	85315212	NA	ENSG00000270313	2570	FALSE	FALSE	FALSE	NA
cg01824618	0.642811	0.0277725	0.0061707	0.084464	2.84763	chr16	85315212	NA	ENSG00000287787	0	FALSE	FALSE	FALSE	NA
cg24152683	0.0580328	-0.00853091	0.00617166	0.0844743	-2.84757	chr19	12595014	NA	ENSG00000196826	0	FALSE	FALSE	FALSE	NA
cg24152683	0.0580328	-0.00853091	0.00617166	0.0844743	-2.84757	chr19	12595014	ZNF709	ENSG00000242852	0	FALSE	FALSE	FALSE	NA
cg24152683	0.0580328	-0.00853091	0.00617166	0.0844743	-2.84757	chr19	12595014	NA	ENSG00000269755	0	FALSE	FALSE	FALSE	NA
cg15545942	0.833335	-0.0304416	0.00617286	0.0844882	-2.8475	chr2	9526703	ASAP2	ENSG00000151693	0	TRUE	FALSE	FALSE	NA
cg09537216	0.624673	0.0198127	0.00617352	0.0844946	2.84746	chr5	72801264	BTF3	ENSG00000145741	0	FALSE	FALSE	FALSE	NA
cg09537216	0.624673	0.0198127	0.00617352	0.0844946	2.84746	chr5	72801264	NA	ENSG00000255883	3245	FALSE	FALSE	FALSE	NA
cg01005080	0.306977	-0.0459092	0.00617429	0.0845027	-2.84742	chr1	75592950	LHX8	ENSG00000162624	1168	FALSE	FALSE	FALSE	NA
cg01005080	0.306977	-0.0459092	0.00617429	0.0845027	-2.84742	chr1	75592950	NA	ENSG00000224127	564	FALSE	FALSE	FALSE	NA
cg01005080	0.306977	-0.0459092	0.00617429	0.0845027	-2.84742	chr1	75592950	NA	ENSG00000224149	2708	FALSE	FALSE	FALSE	NA
cg01005080	0.306977	-0.0459092	0.00617429	0.0845027	-2.84742	chr1	75592950	NA	ENSG00000261213	3337	FALSE	FALSE	FALSE	NA
cg25391143	0.912509	-0.00888018	0.00617521	0.0845078	-2.84736	chr1	113465964	SLC16A1	ENSG00000155380	0	FALSE	FALSE	FALSE	NA
cg25391143	0.912509	-0.00888018	0.00617521	0.0845078	-2.84736	chr1	113465964	NA	ENSG00000229020	80	FALSE	FALSE	FALSE	NA
cg19573599	0.89339	-0.0121236	0.00617522	0.0845078	-2.84736	chr6	26565969	LOC105374988	ENSG00000284607	3582	FALSE	FALSE	FALSE	NA
cg23115907	0.328907	-0.0163066	0.0061752	0.0845078	-2.84736	chr6	137817260	OLIG3	ENSG00000177468	1872	FALSE	FALSE	FALSE	NA
cg02394698	0.910918	-0.0080135	0.00617606	0.0845117	-2.84731	chr4	86594376	ARHGAP24	ENSG00000138639	0	TRUE	FALSE	FALSE	NA
cg21706183	0.438392	-0.0201964	0.00617596	0.0845117	-2.84732	chr12	124785827	RFLNA	ENSG00000178882	0	FALSE	FALSE	FALSE	NA
cg21575558	0.0601495	-0.0185808	0.00617642	0.0845134	-2.84729	chr1	222763513	TAF1A	ENSG00000143498	237	FALSE	TRUE	FALSE	NA
cg21575558	0.0601495	-0.0185808	0.00617642	0.0845134	-2.84729	chr1	222763513	TAF1A-AS1	ENSG00000225265	0	FALSE	TRUE	FALSE	NA
cg21347444	0.582759	0.0212258	0.00617655	0.0845134	2.84728	chr2	107107664	CD8B2	ENSG00000254126	0	FALSE	FALSE	FALSE	NA
cg21347444	0.582759	0.0212258	0.00617655	0.0845134	2.84728	chr2	107107664	NA	ENSG00000269000	3815	FALSE	FALSE	FALSE	NA
cg14189758	0.0482823	-0.0101153	0.00617759	0.0845225	-2.84722	chr20	36156486	NNAT	ENSG00000053438	4393	FALSE	TRUE	TRUE	Paternal
cg14189758	0.0482823	-0.0101153	0.00617759	0.0845225	-2.84722	chr20	36156486	BLCAP	ENSG00000166619	152	FALSE	TRUE	TRUE	Isoform Dependent
cg14189758	0.0482823	-0.0101153	0.00617759	0.0845225	-2.84722	chr20	36156486	NA	ENSG00000235044	1954	FALSE	TRUE	FALSE	NA
cg14189758	0.0482823	-0.0101153	0.00617759	0.0845225	-2.84722	chr20	36156486	NA	ENSG00000276603	1023	FALSE	TRUE	FALSE	NA
cg18693479	0.761463	-0.0190419	0.00617871	0.0845353	-2.84716	chr14	104637213	KIF26A	ENSG00000066735	0	FALSE	FALSE	FALSE	NA
cg12481426	0.588938	0.0339744	0.00617956	0.0845418	2.84711	chr20	32950490	ITCH	ENSG00000078747	556	FALSE	FALSE	FALSE	NA
cg18129754	0.0310017	0.00541928	0.0061799	0.084544	2.84709	chr4	121993696	NDNF	ENSG00000173376	0	FALSE	FALSE	FALSE	NA
cg18129754	0.0310017	0.00541928	0.0061799	0.084544	2.84709	chr4	121993696	NA	ENSG00000250344	0	FALSE	FALSE	FALSE	NA
cg22502459	0.59803	-0.024737	0.00618031	0.0845447	-2.84706	chr8	141108998	TRAPPC9	ENSG00000167632	0	TRUE	TRUE	FALSE	NA
cg22502459	0.59803	-0.024737	0.00618031	0.0845447	-2.84706	chr8	141108998	PEG13	ENSG00000282164	0	TRUE	TRUE	TRUE	Paternal
cg08989478	0.511521	-0.0413423	0.00618032	0.0845447	-2.84706	chr10	82295394	TSPAN14	ENSG00000108219	2513	FALSE	TRUE	FALSE	NA
cg08989478	0.511521	-0.0413423	0.00618032	0.0845447	-2.84706	chr10	82295394	SH2D4B	ENSG00000178217	2263	FALSE	TRUE	FALSE	NA
cg08989478	0.511521	-0.0413423	0.00618032	0.0845447	-2.84706	chr10	82295394	LOC101929574	ENSG00000226659	0	FALSE	TRUE	FALSE	NA
cg19935850	0.213826	0.0240922	0.00618072	0.0845458	2.84704	chr4	41753439	PHOX2B	ENSG00000109132	2451	TRUE	FALSE	FALSE	NA
cg19935850	0.213826	0.0240922	0.00618072	0.0845458	2.84704	chr4	41753439	NA	ENSG00000249122	0	TRUE	FALSE	FALSE	NA
cg19935850	0.213826	0.0240922	0.00618072	0.0845458	2.84704	chr4	41753439	NA	ENSG00000250467	0	TRUE	FALSE	FALSE	NA
cg21415424	0.50898	-0.0208377	0.00618114	0.0845458	-2.84701	chr6	37503074	NA	ENSG00000204110	0	FALSE	FALSE	FALSE	NA
cg23829577	0.0308406	0.00418728	0.00618086	0.0845458	2.84703	chr6	160183769	ACAT2	ENSG00000120437	0	FALSE	TRUE	FALSE	NA
cg23829577	0.0308406	0.00418728	0.00618086	0.0845458	2.84703	chr6	160183769	SOD2-OT1	ENSG00000285427	404	FALSE	TRUE	FALSE	NA
cg23829577	0.0308406	0.00418728	0.00618086	0.0845458	2.84703	chr6	160183769	SOD2	ENSG00000285441	207	FALSE	TRUE	FALSE	NA
cg27005181	0.04944	-0.01251	0.00618098	0.0845458	-2.84702	chr13	20208413	MPHOSPH8	ENSG00000196199	0	FALSE	FALSE	FALSE	NA
cg24903176	0.0485491	-0.00819398	0.00618158	0.0845492	-2.84699	chr6	31588874	SNORA38	ENSG00000200816	1981	FALSE	TRUE	FALSE	NA
cg24903176	0.0485491	-0.00819398	0.00618158	0.0845492	-2.84699	chr6	31588874	PRRC2A	ENSG00000204469	0	FALSE	TRUE	FALSE	NA
cg24903176	0.0485491	-0.00819398	0.00618158	0.0845492	-2.84699	chr6	31588874	AIF1	ENSG00000204472	4075	FALSE	TRUE	FALSE	NA
cg21593835	0.815354	-0.0147658	0.00618299	0.0845628	-2.8469	chr3	123354036	MYLK	ENSG00000065534	0	TRUE	FALSE	FALSE	NA
cg21593835	0.815354	-0.0147658	0.00618299	0.0845628	-2.8469	chr3	123354036	MYLK-AS1	ENSG00000239523	0	TRUE	FALSE	FALSE	NA
cg16257029	0.320918	-0.0218472	0.00618331	0.0845628	-2.84688	chr10	128077369	ADAM12	ENSG00000148848	344	FALSE	FALSE	FALSE	NA
cg16257029	0.320918	-0.0218472	0.00618331	0.0845628	-2.84688	chr10	128077369	NA	ENSG00000287609	4688	FALSE	FALSE	FALSE	NA
cg00058786	0.0331139	0.00699915	0.00618331	0.0845628	2.84688	chr12	49365465	WNT10B	ENSG00000169884	0	TRUE	FALSE	FALSE	NA
cg00058786	0.0331139	0.00699915	0.00618331	0.0845628	2.84688	chr12	49365465	NA	ENSG00000200303	3860	TRUE	FALSE	FALSE	NA
cg15388309	0.511013	-0.0209155	0.00618318	0.0845628	-2.84689	chr20	42142559	L3MBTL1	ENSG00000185513	0	FALSE	FALSE	TRUE	Paternal
cg15388309	0.511013	-0.0209155	0.00618318	0.0845628	-2.84689	chr20	42142559	NA	ENSG00000288000	0	FALSE	FALSE	FALSE	NA
cg14947494	0.043565	0.00606041	0.00618404	0.0845702	2.84684	chr6	166796284	MPC1	ENSG00000060762	0	FALSE	FALSE	FALSE	NA
cg14947494	0.043565	0.00606041	0.00618404	0.0845702	2.84684	chr6	166796284	NA	ENSG00000261420	392	FALSE	FALSE	FALSE	NA
cg01677561	0.0478712	0.0106445	0.00618435	0.0845706	2.84682	chr8	22436813	SORBS3	ENSG00000120896	3511	TRUE	FALSE	FALSE	NA
cg01677561	0.0478712	0.0106445	0.00618435	0.0845706	2.84682	chr8	22436813	PDLIM2	ENSG00000120913	0	TRUE	FALSE	FALSE	NA
cg09470268	0.438361	-0.0225477	0.0061852	0.0845763	-2.84677	chr1	18617697	IGSF21	ENSG00000117154	0	TRUE	FALSE	FALSE	NA
cg00692677	0.0433495	-0.00738393	0.00618522	0.0845763	-2.84677	chr17	46534756	NA	ENSG00000264451	2975	FALSE	FALSE	FALSE	NA
cg17322655	0.7068	0.0220398	0.006186	0.0845844	2.84672	chr2	242802127	PDCD1	ENSG00000188389	1080	TRUE	FALSE	FALSE	NA
cg08243728	0.318886	-0.0442907	0.00618638	0.0845871	-2.8467	chr19	45905890	ERCC1	ENSG00000012061	4700	FALSE	FALSE	FALSE	NA
cg08243728	0.318886	-0.0442907	0.00618638	0.0845871	-2.8467	chr19	45905890	PPP1R13L	ENSG00000104881	0	FALSE	FALSE	FALSE	NA
cg08243728	0.318886	-0.0442907	0.00618638	0.0845871	-2.8467	chr19	45905890	CD3EAP	ENSG00000117877	3576	FALSE	FALSE	FALSE	NA
cg06649856	0.8321	-0.0253958	0.00618693	0.084592	-2.84667	chr7	158355003	PTPRN2	ENSG00000155093	0	TRUE	FALSE	FALSE	NA
cg25594876	0.841706	-0.0208758	0.00618825	0.0846053	-2.84659	chr3	127059297	LINC02016	ENSG00000244215	0	FALSE	FALSE	FALSE	NA
cg14896516	0.0255743	0.0133062	0.00618827	0.0846053	2.84659	chr7	30722361	CRHR2	ENSG00000106113	0	FALSE	FALSE	FALSE	NA
cg23898204	0.900121	-0.0105338	0.00618964	0.084619	-2.84651	chr2	734927	NA	ENSG00000227713	3702	FALSE	FALSE	FALSE	NA
cg23898204	0.900121	-0.0105338	0.00618964	0.084619	-2.84651	chr2	734927	NA	ENSG00000272342	4660	FALSE	FALSE	FALSE	NA
cg05014721	0.56959	-0.0544979	0.00619027	0.0846251	-2.84647	chr11	118842387	FOXR1	ENSG00000176302	29	FALSE	FALSE	FALSE	NA
cg05014721	0.56959	-0.0544979	0.00619027	0.0846251	-2.84647	chr11	118842387	NA	ENSG00000222529	1081	FALSE	FALSE	FALSE	NA
cg14972155	0.455687	-0.0557111	0.00619112	0.0846337	-2.84642	chr5	54281198	ESM1	ENSG00000164283	0	TRUE	FALSE	FALSE	NA
cg03321043	0.116156	-0.0190654	0.00619127	0.0846337	-2.84641	chr5	79950501	MSH3	ENSG00000113318	0	FALSE	TRUE	FALSE	NA
cg03321043	0.116156	-0.0190654	0.00619127	0.0846337	-2.84641	chr5	79950501	DHFR	ENSG00000228716	0	FALSE	TRUE	FALSE	NA
cg03321043	0.116156	-0.0190654	0.00619127	0.0846337	-2.84641	chr5	79950501	NA	ENSG00000271043	4595	FALSE	TRUE	FALSE	NA
cg14781635	0.855145	-0.0256452	0.00619168	0.0846341	-2.84639	chr8	77767849	ZFHX4	ENSG00000091656	0	FALSE	FALSE	FALSE	NA
cg07915206	0.431784	0.0273438	0.00619167	0.0846341	2.84639	chr15	34260555	AVEN	ENSG00000169857	0	FALSE	FALSE	FALSE	NA
cg07915206	0.431784	0.0273438	0.00619167	0.0846341	2.84639	chr15	34260555	CHRM5	ENSG00000184984	365	FALSE	FALSE	FALSE	NA
cg07915206	0.431784	0.0273438	0.00619167	0.0846341	2.84639	chr15	34260555	NA	ENSG00000278472	3704	FALSE	FALSE	FALSE	NA
cg03368099	0.0780917	0.0195918	0.00619191	0.0846348	2.84638	chr7	27184521	HOXA3	ENSG00000105997	0	FALSE	FALSE	FALSE	NA
cg03368099	0.0780917	0.0195918	0.00619191	0.0846348	2.84638	chr7	27184521	HOXA5	ENSG00000106004	1220	FALSE	FALSE	FALSE	NA
cg03368099	0.0780917	0.0195918	0.00619191	0.0846348	2.84638	chr7	27184521	HOXA6	ENSG00000106006	493	FALSE	FALSE	FALSE	NA
cg03368099	0.0780917	0.0195918	0.00619191	0.0846348	2.84638	chr7	27184521	HOXA-AS3	ENSG00000254369	0	FALSE	FALSE	FALSE	NA
cg03368099	0.0780917	0.0195918	0.00619191	0.0846348	2.84638	chr7	27184521	NA	ENSG00000272801	2463	FALSE	FALSE	FALSE	NA
cg03368099	0.0780917	0.0195918	0.00619191	0.0846348	2.84638	chr7	27184521	NA	ENSG00000273433	0	FALSE	FALSE	FALSE	NA
cg16425161	0.18826	-0.0263423	0.00619277	0.084644	-2.84632	chr15	47624584	SEMA6D	ENSG00000137872	0	TRUE	FALSE	FALSE	NA
cg19546700	0.766122	0.03457	0.00619397	0.0846554	2.84625	chr19	939596	ARID3A	ENSG00000116017	0	FALSE	FALSE	FALSE	NA
cg05669853	0.104143	-0.0155363	0.00619445	0.0846594	-2.84623	chr6	107435226	BEND3	ENSG00000178409	0	FALSE	FALSE	FALSE	NA
cg05567646	0.110383	-0.0299663	0.00619464	0.0846595	-2.84621	chr6	99842244	COQ3	ENSG00000132423	172	FALSE	TRUE	FALSE	NA
cg05567646	0.110383	-0.0299663	0.00619464	0.0846595	-2.84621	chr6	99842244	PNISR	ENSG00000132424	3681	FALSE	TRUE	FALSE	NA
cg00359325	0.0559587	0.00630017	0.00619494	0.084661	2.8462	chr3	49377419	USP4	ENSG00000114316	0	TRUE	TRUE	FALSE	NA
cg05949203	0.550419	-0.0207776	0.00619543	0.0846619	-2.84617	chr1	68516279	DIRAS3	ENSG00000162595	0	FALSE	FALSE	TRUE	Paternal
cg05949203	0.550419	-0.0207776	0.00619543	0.0846619	-2.84617	chr1	68516279	NA	ENSG00000228431	850	FALSE	FALSE	FALSE	NA
cg05949203	0.550419	-0.0207776	0.00619543	0.0846619	-2.84617	chr1	68516279	GNG12-AS1	ENSG00000232284	0	FALSE	FALSE	FALSE	NA
cg01791410	0.0850468	0.00946987	0.00619574	0.0846619	2.84615	chr3	150802997	MED12L	ENSG00000144893	486	FALSE	FALSE	FALSE	NA
cg01791410	0.0850468	0.00946987	0.00619574	0.0846619	2.84615	chr3	150802997	NA	ENSG00000239265	4483	FALSE	FALSE	FALSE	NA
cg11636151	0.667811	-0.0449441	0.00619528	0.0846619	-2.84618	chr14	100141862	HHIPL1	ENSG00000182218	0	FALSE	FALSE	FALSE	NA
cg15159247	0.883764	-0.013471	0.00619562	0.0846619	-2.84616	chr19	2082122	MOB3A	ENSG00000172081	0	FALSE	TRUE	FALSE	NA
cg14525886	0.705661	0.0280652	0.00619626	0.0846646	2.84612	chr3	4489969	SUMF1	ENSG00000144455	0	TRUE	FALSE	FALSE	NA
cg25414128	0.0336067	-0.00410932	0.00619632	0.0846646	-2.84611	chr6	28864016	HCG14	ENSG00000224157	290	FALSE	TRUE	FALSE	NA
cg23224619	0.620499	-0.0658668	0.00619667	0.0846669	-2.84609	chr2	234296988	DGKD	ENSG00000077044	0	FALSE	FALSE	FALSE	NA
cg09025327	0.532605	-0.0208493	0.00619706	0.0846698	-2.84607	chr1	9309004	H6PD	ENSG00000049239	0	FALSE	FALSE	FALSE	NA
cg04272838	0.958097	-0.00507541	0.00619731	0.0846706	-2.84606	chr1	1606206	SLC35E2B	ENSG00000189339	0	FALSE	FALSE	FALSE	NA
cg04272838	0.958097	-0.00507541	0.00619731	0.0846706	-2.84606	chr1	1606206	NA	ENSG00000269737	369	FALSE	FALSE	FALSE	NA
cg18467110	0.0700404	-0.0191975	0.00619757	0.0846717	-2.84604	chr3	140661601	SLC25A36	ENSG00000114120	0	FALSE	TRUE	FALSE	NA
cg26215982	0.413881	-0.0237347	0.00619776	0.0846717	-2.84603	chr12	4915878	KCNA6	ENSG00000130035	0	FALSE	FALSE	FALSE	NA
cg26215982	0.413881	-0.0237347	0.00619776	0.0846717	-2.84603	chr12	4915878	NA	ENSG00000151079	2463	FALSE	FALSE	FALSE	NA
cg26215982	0.413881	-0.0237347	0.00619776	0.0846717	-2.84603	chr12	4915878	NA	ENSG00000256988	0	FALSE	FALSE	FALSE	NA
cg02941135	0.683902	-0.0480463	0.00619828	0.0846755	-2.846	chr4	81122314	PRDM8	ENSG00000152784	0	FALSE	FALSE	FALSE	NA
cg02941135	0.683902	-0.0480463	0.00619828	0.0846755	-2.846	chr4	81122314	NA	ENSG00000248719	3749	FALSE	FALSE	FALSE	NA
cg09733496	0.0943401	-0.0105456	0.00619841	0.0846755	-2.84599	chr4	155337722	DCHS2	ENSG00000197410	0	TRUE	FALSE	FALSE	NA
cg04793634	0.763131	0.0215542	0.00619946	0.0846813	2.84593	chr8	37597994	ERLIN2	ENSG00000147475	0	FALSE	FALSE	FALSE	NA
cg04793634	0.763131	0.0215542	0.00619946	0.0846813	2.84593	chr8	37597994	LOC102723701	ENSG00000183154	3049	FALSE	FALSE	FALSE	NA
cg11044263	0.02429	0.00382099	0.00619958	0.0846813	2.84592	chr8	125385130	TMEM65	ENSG00000164983	196	FALSE	TRUE	FALSE	NA
cg20319765	0.491808	-0.0198828	0.00619932	0.0846813	-2.84594	chr13	25317996	NA	ENSG00000231417	0	FALSE	FALSE	FALSE	NA
cg20319765	0.491808	-0.0198828	0.00619932	0.0846813	-2.84594	chr13	25317996	NA	ENSG00000287887	3799	FALSE	FALSE	FALSE	NA
cg10375890	0.0603603	0.0120991	0.00619991	0.0846834	2.8459	chr1	50892511	DMRTA2	ENSG00000142700	3395	FALSE	FALSE	FALSE	NA
cg10375890	0.0603603	0.0120991	0.00619991	0.0846834	2.8459	chr1	50892511	LOC105378714	ENSG00000284700	1522	FALSE	FALSE	FALSE	NA
cg22120738	0.92027	-0.00934173	0.0062007	0.0846854	-2.84586	chr3	196326093	NA	ENSG00000286661	0	FALSE	FALSE	FALSE	NA
cg07726667	0.892607	-0.0114845	0.0062008	0.0846854	-2.84585	chr10	81679675	MBL1P	ENSG00000242600	258	FALSE	FALSE	FALSE	NA
cg07726667	0.892607	-0.0114845	0.0062008	0.0846854	-2.84585	chr10	81679675	NA	ENSG00000283913	0	FALSE	FALSE	FALSE	NA
cg06378494	0.0484727	0.00738447	0.00620036	0.0846854	2.84588	chr13	24153531	TNFRSF19	ENSG00000127863	0	FALSE	FALSE	FALSE	NA
cg24569276	0.914544	-0.00798504	0.00620099	0.0846854	-2.84584	chr17	26890481	PIGS	ENSG00000087111	0	TRUE	FALSE	FALSE	NA
cg24569276	0.914544	-0.00798504	0.00620099	0.0846854	-2.84584	chr17	26890481	NA	ENSG00000258472	0	TRUE	FALSE	FALSE	NA
cg18359371	0.351075	-0.016502	0.00620067	0.0846854	-2.84586	chr19	56005199	SSC5D	ENSG00000179954	0	TRUE	FALSE	FALSE	NA
cg20169296	0.803285	0.0214683	0.00620168	0.0846923	2.8458	chr10	103367727	FBXW4	ENSG00000107829	2693	TRUE	FALSE	FALSE	NA
cg20169296	0.803285	0.0214683	0.00620168	0.0846923	2.8458	chr10	103367727	DPCD	ENSG00000166171	0	TRUE	FALSE	FALSE	NA
cg13966557	0.471494	-0.0267346	0.00620297	0.0847075	-2.84572	chr4	184908884	STOX2	ENSG00000173320	0	TRUE	FALSE	FALSE	NA
cg13966557	0.471494	-0.0267346	0.00620297	0.0847075	-2.84572	chr4	184908884	NA	ENSG00000248206	0	TRUE	FALSE	FALSE	NA
cg08475244	0.914131	-0.00862201	0.00620348	0.0847118	-2.84569	chr4	72670706	GC	ENSG00000145321	947	FALSE	FALSE	FALSE	NA
cg08678437	0.83984	-0.0151952	0.0062041	0.0847178	-2.84566	chr16	930077	LMF1	ENSG00000103227	0	FALSE	FALSE	FALSE	NA
cg08678437	0.83984	-0.0151952	0.0062041	0.0847178	-2.84566	chr16	930077	NA	ENSG00000260022	3702	FALSE	FALSE	FALSE	NA
cg11201566	0.0593984	-0.0178875	0.00620577	0.0847231	-2.84556	chr5	43484554	TMEM267	ENSG00000151881	558	FALSE	TRUE	FALSE	NA
cg11201566	0.0593984	-0.0178875	0.00620577	0.0847231	-2.84556	chr5	43484554	C5orf34	ENSG00000172244	2256	FALSE	TRUE	FALSE	NA
cg11201566	0.0593984	-0.0178875	0.00620577	0.0847231	-2.84556	chr5	43484554	NA	ENSG00000249492	0	FALSE	TRUE	FALSE	NA
cg27500838	0.0721338	-0.0109587	0.00620506	0.0847231	-2.8456	chr9	139839439	FBXW5	ENSG00000159069	248	FALSE	TRUE	FALSE	NA
cg27500838	0.0721338	-0.0109587	0.00620506	0.0847231	-2.8456	chr9	139839439	C8G	ENSG00000176919	197	FALSE	TRUE	FALSE	NA
cg27500838	0.0721338	-0.0109587	0.00620506	0.0847231	-2.8456	chr9	139839439	LCN12	ENSG00000184925	4563	FALSE	TRUE	FALSE	NA
cg04277470	0.0353179	-0.00528577	0.00620578	0.0847231	-2.84556	chr13	41707106	KBTBD6	ENSG00000165572	223	FALSE	TRUE	FALSE	NA
cg04277470	0.0353179	-0.00528577	0.00620578	0.0847231	-2.84556	chr13	41707106	LOC101929140	ENSG00000278390	0	FALSE	TRUE	FALSE	NA
cg06066248	0.715497	0.0275045	0.00620551	0.0847231	2.84557	chr15	75616272	NA	ENSG00000259790	1237	FALSE	FALSE	FALSE	NA
cg07844518	0.614808	-0.0397871	0.00620557	0.0847231	-2.84557	chr16	85387556	GSE1	ENSG00000131149	0	TRUE	FALSE	FALSE	NA
cg07844518	0.614808	-0.0397871	0.00620557	0.0847231	-2.84557	chr16	85387556	NA	ENSG00000287946	988	TRUE	FALSE	FALSE	NA
cg16787431	0.42977	0.0514969	0.00620574	0.0847231	2.84556	chr17	46629350	HOXB3	ENSG00000120093	0	TRUE	FALSE	FALSE	NA
cg16787431	0.42977	0.0514969	0.00620574	0.0847231	2.84556	chr17	46629350	HOXB-AS1	ENSG00000230148	737	TRUE	FALSE	FALSE	NA
cg16787431	0.42977	0.0514969	0.00620574	0.0847231	2.84556	chr17	46629350	HOXB-AS3	ENSG00000233101	0	TRUE	FALSE	FALSE	NA
cg23708211	0.435106	-0.0241004	0.0062052	0.0847231	-2.84559	chr18	48513899	ELAC1	ENSG00000141642	0	FALSE	FALSE	FALSE	NA
cg23708211	0.435106	-0.0241004	0.0062052	0.0847231	-2.84559	chr18	48513899	NA	ENSG00000267699	0	FALSE	FALSE	FALSE	NA
cg09539239	0.9659	-0.00339664	0.00620603	0.0847237	-2.84554	chr16	1555698	TELO2	ENSG00000100726	0	FALSE	FALSE	FALSE	NA
cg09539239	0.9659	-0.00339664	0.00620603	0.0847237	-2.84554	chr16	1555698	IFT140	ENSG00000187535	4729	FALSE	FALSE	FALSE	NA
cg06418113	0.506962	-0.0271497	0.0062062	0.0847237	-2.84553	chr18	43915901	RNF165	ENSG00000141622	0	FALSE	FALSE	FALSE	NA
cg12308391	0.886343	-0.0165953	0.00620657	0.0847262	-2.84551	chr11	113143664	NCAM1	ENSG00000149294	0	FALSE	FALSE	FALSE	NA
cg12308391	0.886343	-0.0165953	0.00620657	0.0847262	-2.84551	chr11	113143664	NCAM1-AS1	ENSG00000227487	0	FALSE	FALSE	FALSE	NA
cg05309989	0.514536	-0.0430232	0.00620685	0.0847275	-2.84549	chr14	50527872	LINC01588	ENSG00000214900	0	TRUE	FALSE	FALSE	NA
cg03924483	0.503135	-0.0214675	0.00620739	0.0847323	-2.84546	chr17	26553567	PYY2	ENSG00000237575	21	FALSE	FALSE	FALSE	NA
cg03924483	0.503135	-0.0214675	0.00620739	0.0847323	-2.84546	chr17	26553567	NA	ENSG00000287721	2805	FALSE	FALSE	FALSE	NA
cg23806196	0.613201	-0.0577385	0.00620783	0.0847358	-2.84544	chr1	24525390	LOC284632	ENSG00000230023	1339	FALSE	FALSE	FALSE	NA
cg03905247	0.697139	0.027324	0.00620978	0.0847581	2.84532	chr12	124880022	NCOR2	ENSG00000196498	0	FALSE	FALSE	FALSE	NA
cg20374595	0.350049	-0.0402692	0.00620983	0.0847581	-2.84532	chr13	100627956	ZIC5	ENSG00000139800	3792	FALSE	FALSE	FALSE	NA
cg20374595	0.350049	-0.0402692	0.00620983	0.0847581	-2.84532	chr13	100627956	NA	ENSG00000288060	0	FALSE	FALSE	FALSE	NA
cg15439717	0.913167	-0.0115464	0.00621087	0.0847697	-2.84526	chr13	23993016	SACS	ENSG00000151835	0	FALSE	FALSE	FALSE	NA
cg15439717	0.913167	-0.0115464	0.00621087	0.0847697	-2.84526	chr13	23993016	SACS-AS1	ENSG00000229558	93	FALSE	FALSE	FALSE	NA
cg14190128	0.941561	-0.00574855	0.00621132	0.0847733	-2.84523	chr9	90342638	CTSL	ENSG00000135047	0	FALSE	FALSE	FALSE	NA
cg09147985	0.272125	0.0151165	0.00621188	0.0847784	2.8452	chr11	40314618	LRRC4C	ENSG00000148948	0	FALSE	FALSE	FALSE	NA
cg05576992	0.534224	-0.0244664	0.00621271	0.0847815	-2.84515	chr8	969029	DLGAP2	ENSG00000198010	0	FALSE	FALSE	TRUE	Paternal
cg05576992	0.534224	-0.0244664	0.00621271	0.0847815	-2.84515	chr8	969029	NA	ENSG00000282692	0	FALSE	FALSE	FALSE	NA
cg04167595	0.424225	-0.0230041	0.00621242	0.0847815	-2.84517	chr8	11555548	GATA4	ENSG00000136574	0	TRUE	FALSE	FALSE	NA
cg21559223	0.381774	-0.0260586	0.00621285	0.0847815	-2.84514	chr17	3838714	ATP2A3	ENSG00000074370	0	TRUE	FALSE	FALSE	NA
cg22471129	0.49813	-0.0205634	0.00621259	0.0847815	-2.84515	chr22	30868226	SEC14L3	ENSG00000100012	189	FALSE	FALSE	FALSE	NA
cg22471129	0.49813	-0.0205634	0.00621259	0.0847815	-2.84515	chr22	30868226	LOC107985579	ENSG00000181123	3124	FALSE	FALSE	FALSE	NA
cg05690644	0.81465	-0.0386917	0.00621314	0.0847829	-2.84512	chr8	97158015	GDF6	ENSG00000156466	0	TRUE	FALSE	FALSE	NA
cg05690644	0.81465	-0.0386917	0.00621314	0.0847829	-2.84512	chr8	97158015	NA	ENSG00000270131	4842	TRUE	FALSE	FALSE	NA
cg05699123	0.657768	-0.0175775	0.0062137	0.0847881	-2.84509	chr6	31164176	HCG27	ENSG00000206344	1360	FALSE	FALSE	FALSE	NA
cg05699123	0.657768	-0.0175775	0.0062137	0.0847881	-2.84509	chr6	31164176	NA	ENSG00000271821	3765	FALSE	FALSE	FALSE	NA
cg05699123	0.657768	-0.0175775	0.0062137	0.0847881	-2.84509	chr6	31164176	NA	ENSG00000272501	0	FALSE	FALSE	FALSE	NA
cg05396461	0.833509	-0.0172115	0.00621459	0.0847944	-2.84504	chr11	1261117	MUC5B	ENSG00000117983	0	FALSE	FALSE	FALSE	NA
cg05396461	0.833509	-0.0172115	0.00621459	0.0847944	-2.84504	chr11	1261117	NA	ENSG00000255177	2373	FALSE	FALSE	FALSE	NA
cg11591719	0.654602	-0.0360238	0.0062147	0.0847944	-2.84503	chr15	23894841	NA	ENSG00000179449	3861	FALSE	FALSE	FALSE	NA
cg11591719	0.654602	-0.0360238	0.0062147	0.0847944	-2.84503	chr15	23894841	MAGEL2	ENSG00000254585	1826	FALSE	FALSE	TRUE	Paternal
cg01364755	0.145986	-0.040698	0.0062159	0.084806	-2.84496	chr10	1370694	ADARB2	ENSG00000185736	0	FALSE	FALSE	FALSE	NA
cg18751674	0.872134	-0.0153893	0.00621594	0.084806	-2.84496	chr19	58196591	ZNF551	ENSG00000204519	0	FALSE	FALSE	FALSE	NA
cg18751674	0.872134	-0.0153893	0.00621594	0.084806	-2.84496	chr19	58196591	NA	ENSG00000269026	0	FALSE	FALSE	FALSE	NA
cg23209990	0.0353952	-0.00441894	0.00621671	0.0848089	-2.84491	chr4	55097576	PDGFRA	ENSG00000134853	0	TRUE	FALSE	FALSE	NA
cg23209990	0.0353952	-0.00441894	0.00621671	0.0848089	-2.84491	chr4	55097576	NA	ENSG00000282278	0	TRUE	FALSE	FALSE	NA
cg22930773	0.426279	-0.0285095	0.00621652	0.0848089	-2.84492	chr4	148413287	EDNRA	ENSG00000151617	0	TRUE	FALSE	FALSE	NA
cg22930773	0.426279	-0.0285095	0.00621652	0.0848089	-2.84492	chr4	148413287	NA	ENSG00000280219	0	TRUE	FALSE	FALSE	NA
cg07588006	0.768634	-0.0199811	0.00621654	0.0848089	-2.84492	chr4	175752696	GLRA3	ENSG00000145451	2297	FALSE	FALSE	FALSE	NA
cg07588006	0.768634	-0.0199811	0.00621654	0.0848089	-2.84492	chr4	175752696	ADAM29	ENSG00000168594	0	FALSE	FALSE	FALSE	NA
cg00799387	0.877621	-0.0180057	0.00621837	0.0848188	-2.84481	chr3	32827142	NA	ENSG00000227337	0	FALSE	FALSE	FALSE	NA
cg08911543	0.379466	-0.0442886	0.00621788	0.0848188	-2.84484	chr7	75620548	POR	ENSG00000127948	4374	FALSE	FALSE	FALSE	NA
cg08911543	0.379466	-0.0442886	0.00621788	0.0848188	-2.84484	chr7	75620548	TMEM120A	ENSG00000189077	0	FALSE	FALSE	FALSE	NA
cg13748845	0.706511	0.0290595	0.00621823	0.0848188	2.84482	chr9	136434290	ADAMTSL2	ENSG00000197859	0	FALSE	FALSE	FALSE	NA
cg10174849	0.901478	-0.00980465	0.00621817	0.0848188	-2.84483	chr17	27032704	SUPT6H	ENSG00000109111	3006	TRUE	FALSE	FALSE	NA
cg10174849	0.901478	-0.00980465	0.00621817	0.0848188	-2.84483	chr17	27032704	PROCA1	ENSG00000167525	0	TRUE	FALSE	FALSE	NA
cg08685733	0.177496	-0.0226532	0.0062182	0.0848188	-2.84482	chr17	42215609	C17orf53	ENSG00000125319	3664	TRUE	FALSE	FALSE	NA
cg08685733	0.177496	-0.0226532	0.0062182	0.0848188	-2.84482	chr17	42215609	NA	ENSG00000212446	2251	TRUE	FALSE	FALSE	NA
cg23946962	0.892937	-0.0101496	0.00621868	0.0848205	-2.8448	chr6	12515937	NA	ENSG00000212802	980	FALSE	FALSE	FALSE	NA
cg01794853	0.738678	-0.02206	0.00621976	0.0848277	-2.84473	chr1	22265174	HSPG2	ENSG00000142798	1370	TRUE	FALSE	FALSE	NA
cg14418226	0.134006	0.0498334	0.0062196	0.0848277	2.84474	chr6	40996092	UNC5CL	ENSG00000124602	0	TRUE	TRUE	FALSE	NA
cg27642755	0.854584	-0.017675	0.00622122	0.084835	-2.84465	chr2	111437634	BUB1	ENSG00000169679	1993	FALSE	FALSE	FALSE	NA
cg10045864	0.949764	-0.00960873	0.00622115	0.084835	-2.84465	chr2	240036897	HDAC4	ENSG00000068024	0	FALSE	FALSE	FALSE	NA
cg00896193	0.752468	-0.0185782	0.00622113	0.084835	-2.84465	chr16	81529947	CMIP	ENSG00000153815	0	FALSE	FALSE	FALSE	NA
cg10971790	0.038746	0.00525483	0.00622096	0.084835	2.84466	chr19	50316458	FUZ	ENSG00000010361	0	FALSE	TRUE	FALSE	NA
cg10971790	0.038746	0.00525483	0.00622096	0.084835	2.84466	chr19	50316458	NA	ENSG00000269194	3462	FALSE	TRUE	FALSE	NA
cg19528797	0.511986	0.0415727	0.00622223	0.0848411	2.84459	chr12	117468110	FBXW8	ENSG00000174989	0	FALSE	FALSE	FALSE	NA
cg07726048	0.0283548	0.00457932	0.0062222	0.0848411	2.84459	chr19	1039944	CNN2	ENSG00000064666	876	FALSE	TRUE	FALSE	NA
cg07726048	0.0283548	0.00457932	0.0062222	0.0848411	2.84459	chr19	1039944	ABCA7	ENSG00000064687	155	FALSE	TRUE	FALSE	NA
cg07726048	0.0283548	0.00457932	0.0062222	0.0848411	2.84459	chr19	1039944	NA	ENSG00000279753	880	FALSE	TRUE	FALSE	NA
cg25685359	0.096089	-0.0211871	0.00622199	0.0848411	-2.8446	chr22	46473721	MIRLET7BHG	ENSG00000197182	0	TRUE	FALSE	FALSE	NA
cg03732535	0.0924985	-0.0458545	0.00622285	0.0848471	-2.84455	chr3	49171051	LAMB2	ENSG00000172037	499	FALSE	FALSE	FALSE	NA
cg24393844	0.167243	-0.0232287	0.00622406	0.0848611	-2.84448	chr12	68115110	LINC02421	ENSG00000255970	0	TRUE	FALSE	FALSE	NA
cg10966582	0.254551	-0.0572777	0.00622565	0.0848652	-2.84439	chr1	17085860	CROCC	ENSG00000058453	0	FALSE	FALSE	FALSE	NA
cg10966582	0.254551	-0.0572777	0.00622565	0.0848652	-2.84439	chr1	17085860	MST1L	ENSG00000186715	0	FALSE	FALSE	FALSE	NA
cg11145399	0.233968	-0.029797	0.00622495	0.0848652	-2.84443	chr1	224034478	TP53BP2	ENSG00000143514	821	FALSE	FALSE	FALSE	NA
cg05236720	0.796195	0.0227532	0.00622531	0.0848652	2.84441	chr2	37893255	CDC42EP3	ENSG00000163171	0	TRUE	FALSE	FALSE	NA
cg22563036	0.702509	0.0183986	0.00622496	0.0848652	2.84443	chr2	47918165	MSH6	ENSG00000116062	4503	FALSE	FALSE	FALSE	NA
cg22563036	0.702509	0.0183986	0.00622496	0.0848652	2.84443	chr2	47918165	NA	ENSG00000230979	0	FALSE	FALSE	FALSE	NA
cg12180067	0.920634	-0.0101857	0.00622527	0.0848652	-2.84441	chr3	138160066	ESYT3	ENSG00000158220	0	TRUE	FALSE	FALSE	NA
cg02469539	0.756343	-0.0300615	0.00622567	0.0848652	-2.84439	chr12	107117129	RFX4	ENSG00000111783	0	TRUE	FALSE	FALSE	NA
cg02469539	0.756343	-0.0300615	0.00622567	0.0848652	-2.84439	chr12	107117129	LOC100287944	ENSG00000257545	0	TRUE	FALSE	FALSE	NA
cg02469539	0.756343	-0.0300615	0.00622567	0.0848652	-2.84439	chr12	107117129	NA	ENSG00000257918	0	TRUE	FALSE	FALSE	NA
cg04156418	0.68995	0.0240858	0.00622663	0.0848732	2.84433	chr7	157293606	NA	ENSG00000223872	409	FALSE	FALSE	FALSE	NA
cg04156418	0.68995	0.0240858	0.00622663	0.0848732	2.84433	chr7	157293606	LOC101927914	ENSG00000234210	1195	FALSE	FALSE	FALSE	NA
cg09186685	0.0481589	0.00754295	0.00622843	0.0848952	2.84422	chr16	22217479	EEF2K	ENSG00000103319	119	FALSE	TRUE	FALSE	NA
cg06854015	0.0706013	-0.0192642	0.00622916	0.0849027	-2.84418	chr3	14852042	FGD5	ENSG00000154783	317	FALSE	FALSE	FALSE	NA
cg06854015	0.0706013	-0.0192642	0.00622916	0.0849027	-2.84418	chr3	14852042	LINC02011	ENSG00000260902	0	FALSE	FALSE	FALSE	NA
cg05136531	0.126007	-0.0232173	0.0062323	0.0849404	-2.844	chr2	40006891	THUMPD2	ENSG00000138050	483	FALSE	TRUE	FALSE	NA
cg01609099	0.797077	0.0196456	0.00623371	0.0849522	2.84391	chr5	141389201	GNPDA1	ENSG00000113552	0	FALSE	FALSE	FALSE	NA
cg04573078	0.512716	-0.025633	0.00623391	0.0849522	-2.8439	chr14	105154994	INF2	ENSG00000203485	948	FALSE	FALSE	FALSE	NA
cg04573078	0.512716	-0.025633	0.00623391	0.0849522	-2.8439	chr14	105154994	NA	ENSG00000256050	3724	FALSE	FALSE	FALSE	NA
cg04573078	0.512716	-0.025633	0.00623391	0.0849522	-2.8439	chr14	105154994	NA	ENSG00000258858	1433	FALSE	FALSE	FALSE	NA
cg22716738	0.134522	-0.0164074	0.00623442	0.0849567	-2.84387	chr7	27784932	TAX1BP1	ENSG00000106052	0	TRUE	FALSE	FALSE	NA
cg22716738	0.134522	-0.0164074	0.00623442	0.0849567	-2.84387	chr7	27784932	NA	ENSG00000229893	4917	TRUE	FALSE	FALSE	NA
cg05132838	0.92863	-0.00623322	0.00623505	0.0849601	-2.84383	chr1	205292215	NUAK2	ENSG00000163545	1295	FALSE	FALSE	FALSE	NA
cg19956292	0.623955	0.0149791	0.00623504	0.0849601	2.84383	chr6	32035489	TNXB	ENSG00000168477	0	FALSE	FALSE	FALSE	NA
cg17272224	0.384174	-0.0277678	0.00623581	0.0849679	-2.84379	chr2	45237885	SIX2	ENSG00000170577	1293	FALSE	FALSE	FALSE	NA
cg17272224	0.384174	-0.0277678	0.00623581	0.0849679	-2.84379	chr2	45237885	NA	ENSG00000231156	2467	FALSE	FALSE	FALSE	NA
cg17326313	0.0460299	-0.00818616	0.00623661	0.0849739	-2.84374	chr2	37383568	EIF2AK2	ENSG00000055332	0	FALSE	TRUE	FALSE	NA
cg22368476	0.859991	-0.0253849	0.00623659	0.0849739	-2.84374	chr11	123814163	OR4D5	ENSG00000171014	2818	FALSE	FALSE	FALSE	NA
cg22368476	0.859991	-0.0253849	0.00623659	0.0849739	-2.84374	chr11	123814163	OR6T1	ENSG00000181499	0	FALSE	FALSE	FALSE	NA
cg12062534	0.869487	-0.0160817	0.00623909	0.0849858	-2.8436	chr6	57912662	NA	ENSG00000287598	2587	FALSE	FALSE	FALSE	NA
cg26309111	0.0506791	-0.00589809	0.00623953	0.0849858	-2.84357	chr7	23720005	FAM221A	ENSG00000188732	0	TRUE	FALSE	FALSE	NA
cg26309111	0.0506791	-0.00589809	0.00623953	0.0849858	-2.84357	chr7	23720005	NA	ENSG00000234286	0	TRUE	FALSE	FALSE	NA
cg14064193	0.853528	-0.0161654	0.00623948	0.0849858	-2.84357	chr7	158271923	PTPRN2	ENSG00000155093	0	FALSE	FALSE	FALSE	NA
cg18833133	0.853727	-0.0163984	0.0062387	0.0849858	-2.84362	chr8	119608979	SAMD12	ENSG00000177570	0	TRUE	FALSE	FALSE	NA
cg19033615	0.889329	-0.011599	0.00623882	0.0849858	-2.84361	chr10	35464558	CREM	ENSG00000095794	0	FALSE	FALSE	FALSE	NA
cg06148175	0.123697	-0.0171073	0.00623921	0.0849858	-2.84359	chr11	67418148	ACY3	ENSG00000132744	0	FALSE	FALSE	FALSE	NA
cg06148175	0.123697	-0.0171073	0.00623921	0.0849858	-2.84359	chr11	67418148	NA	ENSG00000227834	898	FALSE	FALSE	FALSE	NA
cg16396907	0.558397	-0.0460067	0.00623796	0.0849858	-2.84366	chr11	114229775	LOC101928940	ENSG00000256195	0	TRUE	FALSE	FALSE	NA
cg16396907	0.558397	-0.0460067	0.00623796	0.0849858	-2.84366	chr11	114229775	NA	ENSG00000256947	2481	TRUE	FALSE	FALSE	NA
cg01711272	0.113952	-0.0246583	0.00623933	0.0849858	-2.84358	chr12	56122120	CD63	ENSG00000135404	0	FALSE	TRUE	FALSE	NA
cg01711272	0.113952	-0.0246583	0.00623933	0.0849858	-2.84358	chr12	56122120	RDH5	ENSG00000135437	3630	FALSE	TRUE	FALSE	NA
cg01711272	0.113952	-0.0246583	0.00623933	0.0849858	-2.84358	chr12	56122120	NA	ENSG00000257384	4029	FALSE	TRUE	FALSE	NA
cg01711272	0.113952	-0.0246583	0.00623933	0.0849858	-2.84358	chr12	56122120	LOC105369779	ENSG00000258056	767	FALSE	TRUE	FALSE	NA
cg01711272	0.113952	-0.0246583	0.00623933	0.0849858	-2.84358	chr12	56122120	NA	ENSG00000258311	3632	FALSE	TRUE	FALSE	NA
cg10072590	0.729153	0.0242557	0.00623845	0.0849858	2.84363	chr17	10453261	MYH2	ENSG00000125414	243	TRUE	FALSE	FALSE	NA
cg10072590	0.729153	0.0242557	0.00623845	0.0849858	2.84363	chr17	10453261	NA	ENSG00000272975	0	TRUE	FALSE	FALSE	NA
cg07284407	0.531995	-0.0266268	0.00623923	0.0849858	-2.84359	chr20	57429858	GNAS	ENSG00000087460	0	FALSE	FALSE	TRUE	Isoform Dependent
cg07284407	0.531995	-0.0266268	0.00623923	0.0849858	-2.84359	chr20	57429858	GNAS-AS1	ENSG00000235590	3899	FALSE	FALSE	TRUE	Paternal
cg05514883	0.666505	-0.0321317	0.00624067	0.0849987	-2.8435	chr2	1645301	PXDN	ENSG00000130508	0	FALSE	FALSE	FALSE	NA
cg24141382	0.414844	-0.0380366	0.00624113	0.0850024	-2.84348	chr1	41446726	CTPS1	ENSG00000171793	0	FALSE	TRUE	FALSE	NA
cg04925803	0.0284603	0.00468425	0.00624169	0.0850075	2.84344	chr10	15210549	NMT2	ENSG00000152465	0	FALSE	TRUE	FALSE	NA
cg04925803	0.0284603	0.00468425	0.00624169	0.0850075	2.84344	chr10	15210549	NA	ENSG00000228181	2485	FALSE	TRUE	FALSE	NA
cg02090418	0.766899	0.0209665	0.00624198	0.085009	2.84343	chr4	113333269	ALPK1	ENSG00000073331	0	TRUE	FALSE	FALSE	NA
cg18110419	0.618294	-0.0215432	0.00624265	0.0850155	-2.84339	chr19	200092	NA	ENSG00000281379	4395	FALSE	FALSE	FALSE	NA
cg18110419	0.618294	-0.0215432	0.00624265	0.0850155	-2.84339	chr19	200092	NA	ENSG00000282051	0	FALSE	FALSE	FALSE	NA
cg18110419	0.618294	-0.0215432	0.00624265	0.0850155	-2.84339	chr19	200092	NA	ENSG00000282059	4496	FALSE	FALSE	FALSE	NA
cg18110419	0.618294	-0.0215432	0.00624265	0.0850155	-2.84339	chr19	200092	NA	ENSG00000282339	406	FALSE	FALSE	FALSE	NA
cg18110419	0.618294	-0.0215432	0.00624265	0.0850155	-2.84339	chr19	200092	NA	ENSG00000282416	2025	FALSE	FALSE	FALSE	NA
cg18110419	0.618294	-0.0215432	0.00624265	0.0850155	-2.84339	chr19	200092	NA	ENSG00000282508	0	FALSE	FALSE	FALSE	NA
cg07643404	0.664698	0.0268393	0.00624364	0.0850214	2.84333	chr6	31833917	SLC44A4	ENSG00000204385	0	FALSE	FALSE	FALSE	NA
cg07643404	0.664698	0.0268393	0.00624364	0.0850214	2.84333	chr6	31833917	NEU1	ENSG00000204386	3233	FALSE	FALSE	FALSE	NA
cg12292953	0.945786	-0.00801552	0.00624356	0.0850214	-2.84333	chr6	32499860	HLA-DRB5	ENSG00000198502	1795	FALSE	FALSE	FALSE	NA
cg08720786	0.600552	-0.0346811	0.00624332	0.0850214	-2.84335	chr10	48981581	NA	ENSG00000227781	1311	FALSE	FALSE	FALSE	NA
cg08720786	0.600552	-0.0346811	0.00624332	0.0850214	-2.84335	chr10	48981581	NA	ENSG00000228418	307	FALSE	FALSE	FALSE	NA
cg14505704	0.0409662	0.0070446	0.00624384	0.0850216	2.84332	chr5	31194749	CDH6	ENSG00000113361	0	FALSE	FALSE	FALSE	NA
cg14505704	0.0409662	0.0070446	0.00624384	0.0850216	2.84332	chr5	31194749	NA	ENSG00000254138	0	FALSE	FALSE	FALSE	NA
cg00663739	0.0612985	-0.0134656	0.00624479	0.085032	-2.84326	chr1	235489969	ARID4B	ENSG00000054267	0	FALSE	FALSE	FALSE	NA
cg00663739	0.0612985	-0.0134656	0.00624479	0.085032	-2.84326	chr1	235489969	GGPS1	ENSG00000152904	695	FALSE	FALSE	FALSE	NA
cg00663739	0.0612985	-0.0134656	0.00624479	0.085032	-2.84326	chr1	235489969	TBCE	ENSG00000285053	1915	FALSE	FALSE	FALSE	NA
cg04444771	0.0545927	-0.0083084	0.006245	0.0850323	-2.84325	chr10	45473712	RASSF4	ENSG00000107551	0	FALSE	FALSE	FALSE	NA
cg04444771	0.0545927	-0.0083084	0.006245	0.0850323	-2.84325	chr10	45473712	DEPP1	ENSG00000165507	0	FALSE	FALSE	FALSE	NA
cg15413523	0.542527	-0.0209754	0.00624543	0.0850357	-2.84322	chr5	133451625	TCF7	ENSG00000081059	0	FALSE	FALSE	FALSE	NA
cg02890126	0.0245327	-0.00418472	0.00624567	0.0850363	-2.84321	chr6	28864194	HCG14	ENSG00000224157	112	FALSE	TRUE	FALSE	NA
cg06617414	0.0409482	0.0043236	0.00624652	0.0850429	2.84316	chr6	14211210	NA	ENSG00000285639	0	FALSE	TRUE	FALSE	NA
cg06617414	0.0409482	0.0043236	0.00624652	0.0850429	2.84316	chr6	14211210	NA	ENSG00000286281	0	FALSE	TRUE	FALSE	NA
cg23351724	0.6028	-0.0268417	0.00624741	0.0850525	-2.84311	chr3	151177604	IGSF10	ENSG00000152580	1106	FALSE	FALSE	FALSE	NA
cg25195795	0.657676	-0.0381274	0.00624783	0.0850535	-2.84308	chr10	21807252	SKIDA1	ENSG00000180592	0	FALSE	FALSE	FALSE	NA
cg10667810	0.332873	-0.0191825	0.00624786	0.0850535	-2.84308	chr19	36704922	ZNF146	ENSG00000167635	581	FALSE	FALSE	FALSE	NA
cg10667810	0.332873	-0.0191825	0.00624786	0.0850535	-2.84308	chr19	36704922	ZNF565	ENSG00000196357	0	FALSE	FALSE	FALSE	NA
cg20403938	0.16628	0.0277783	0.00624829	0.0850568	2.84306	chr12	54377457	HOXC10	ENSG00000180818	1391	FALSE	FALSE	FALSE	NA
cg20403938	0.16628	0.0277783	0.00624829	0.0850568	2.84306	chr12	54377457	HOXC-AS3	ENSG00000251151	0	FALSE	FALSE	FALSE	NA
cg20403938	0.16628	0.0277783	0.00624829	0.0850568	2.84306	chr12	54377457	NA	ENSG00000273049	2171	FALSE	FALSE	FALSE	NA
cg25698205	0.849005	-0.0168582	0.00624947	0.0850595	-2.84299	chr1	159772162	FCRL6	ENSG00000181036	0	FALSE	FALSE	FALSE	NA
cg00021539	0.0347061	-0.0027834	0.00624886	0.0850595	-2.84302	chr6	37225413	TBC1D22B	ENSG00000065491	134	FALSE	TRUE	FALSE	NA
cg00021539	0.0347061	-0.0027834	0.00624886	0.0850595	-2.84302	chr6	37225413	TMEM217	ENSG00000172738	0	FALSE	TRUE	FALSE	NA
cg00021539	0.0347061	-0.0027834	0.00624886	0.0850595	-2.84302	chr6	37225413	TMEM217	ENSG00000286105	0	FALSE	TRUE	FALSE	NA
cg20846192	0.462283	-0.0291954	0.0062496	0.0850595	-2.84298	chr7	43012776	NA	ENSG00000232006	0	TRUE	FALSE	FALSE	NA
cg15340270	0.0312826	0.00440017	0.00624872	0.0850595	2.84303	chr11	62420901	INTS5	ENSG00000185085	126	FALSE	TRUE	FALSE	NA
cg15340270	0.0312826	0.00440017	0.00624872	0.0850595	2.84303	chr11	62420901	NA	ENSG00000255432	0	FALSE	TRUE	FALSE	NA
cg03935096	0.772952	0.0232222	0.00624946	0.0850595	2.84299	chr16	9048985	USP7	ENSG00000187555	0	FALSE	FALSE	FALSE	NA
cg26818159	0.0444367	-0.0115364	0.00625064	0.0850686	-2.84292	chr16	69139464	HAS3	ENSG00000103044	91	FALSE	FALSE	FALSE	NA
cg11319265	0.859319	-0.0184748	0.00625055	0.0850686	-2.84293	chr21	37258822	RUNX1	ENSG00000159216	0	FALSE	FALSE	FALSE	NA
cg11319265	0.859319	-0.0184748	0.00625055	0.0850686	-2.84293	chr21	37258822	NA	ENSG00000234008	670	FALSE	FALSE	FALSE	NA
cg13948934	0.724686	0.0216044	0.00625097	0.0850705	2.8429	chr2	241072063	COPS9	ENSG00000172428	0	FALSE	FALSE	FALSE	NA
cg06312477	0.867425	-0.0197374	0.00625362	0.0850895	-2.84275	chr1	228003900	PRSS38	ENSG00000185888	0	FALSE	FALSE	FALSE	NA
cg14364903	0.907688	-0.0125473	0.00625367	0.0850895	-2.84274	chr3	48631834	UQCRC1	ENSG00000010256	4600	FALSE	FALSE	FALSE	NA
cg14364903	0.907688	-0.0125473	0.00625367	0.0850895	-2.84274	chr3	48631834	COL7A1	ENSG00000114270	0	FALSE	FALSE	FALSE	NA
cg09957504	0.827663	-0.0226603	0.00625359	0.0850895	-2.84275	chr8	8742058	MFHAS1	ENSG00000147324	0	TRUE	FALSE	FALSE	NA
cg04672026	0.8825	-0.00934574	0.00625292	0.0850895	-2.84279	chr8	71306181	NCOA2	ENSG00000140396	0	TRUE	FALSE	FALSE	NA
cg05865822	0.888238	-0.00943292	0.00625308	0.0850895	-2.84278	chr10	38716268	NA	ENSG00000222314	3611	FALSE	FALSE	FALSE	NA
cg05865822	0.888238	-0.00943292	0.00625308	0.0850895	-2.84278	chr10	38716268	NA	ENSG00000225119	805	FALSE	FALSE	FALSE	NA
cg05865822	0.888238	-0.00943292	0.00625308	0.0850895	-2.84278	chr10	38716268	NA	ENSG00000276805	0	FALSE	FALSE	FALSE	NA
cg21093368	0.0629624	0.0279953	0.00625345	0.0850895	2.84276	chr17	8055834	PER1	ENSG00000179094	0	FALSE	TRUE	FALSE	NA
cg21093368	0.0629624	0.0279953	0.00625345	0.0850895	2.84276	chr17	8055834	NA	ENSG00000263620	0	FALSE	TRUE	FALSE	NA
cg07572770	0.0509632	-0.00624655	0.00625449	0.0850982	-2.84269	chr1	146713916	CHD1L	ENSG00000131778	387	FALSE	TRUE	FALSE	NA
cg07572770	0.0509632	-0.00624655	0.00625449	0.0850982	-2.84269	chr1	146713916	FMO5	ENSG00000131781	0	FALSE	TRUE	FALSE	NA
cg07572770	0.0509632	-0.00624655	0.00625449	0.0850982	-2.84269	chr1	146713916	NA	ENSG00000237188	0	FALSE	TRUE	FALSE	NA
cg02599912	0.915276	-0.00935268	0.00625479	0.0850997	-2.84268	chr19	6472086	CRB3	ENSG00000130545	4853	FALSE	FALSE	FALSE	NA
cg02599912	0.915276	-0.00935268	0.00625479	0.0850997	-2.84268	chr19	6472086	DENND1C	ENSG00000205744	0	FALSE	FALSE	FALSE	NA
cg02599912	0.915276	-0.00935268	0.00625479	0.0850997	-2.84268	chr19	6472086	NA	ENSG00000275234	1922	FALSE	FALSE	FALSE	NA
cg10053473	0.631972	-0.0631022	0.00625555	0.0851076	-2.84263	chr17	62856997	LRRC37A3	ENSG00000176809	0	FALSE	FALSE	FALSE	NA
cg06837746	0.598589	-0.0157321	0.00625669	0.0851205	-2.84257	chr3	8774972	SSUH2	ENSG00000125046	0	TRUE	FALSE	FALSE	NA
cg06837746	0.598589	-0.0157321	0.00625669	0.0851205	-2.84257	chr3	8774972	CAV3	ENSG00000182533	513	TRUE	FALSE	FALSE	NA
cg06746171	0.0450851	-0.00788469	0.00625743	0.0851219	-2.84252	chr5	151138551	ATOX1	ENSG00000177556	0	FALSE	TRUE	FALSE	NA
cg06746171	0.0450851	-0.00788469	0.00625743	0.0851219	-2.84252	chr5	151138551	NA	ENSG00000253921	0	FALSE	TRUE	FALSE	NA
cg22959742	0.820311	-0.0195747	0.00625756	0.0851219	-2.84251	chr10	13913931	FRMD4A	ENSG00000151474	0	TRUE	FALSE	FALSE	NA
cg22959742	0.820311	-0.0195747	0.00625756	0.0851219	-2.84251	chr10	13913931	NA	ENSG00000215227	755	TRUE	FALSE	FALSE	NA
cg23193059	0.920728	-0.0120745	0.00625703	0.0851219	-2.84255	chr11	116706090	APOC3	ENSG00000110245	2301	FALSE	TRUE	FALSE	NA
cg23193059	0.920728	-0.0120745	0.00625703	0.0851219	-2.84255	chr11	116706090	APOA1	ENSG00000118137	376	FALSE	TRUE	FALSE	NA
cg23193059	0.920728	-0.0120745	0.00625703	0.0851219	-2.84255	chr11	116706090	APOA1-AS	ENSG00000235910	742	FALSE	TRUE	FALSE	NA
cg22135279	0.789918	-0.0200834	0.00625747	0.0851219	-2.84252	chr11	124055251	OR10D3	ENSG00000197309	0	FALSE	FALSE	FALSE	NA
cg16563187	0.730657	0.0205238	0.00625772	0.0851219	2.84251	chr16	85730606	C16orf74	ENSG00000154102	0	FALSE	FALSE	FALSE	NA
cg16563187	0.730657	0.0205238	0.00625772	0.0851219	2.84251	chr16	85730606	NA	ENSG00000275393	334	FALSE	FALSE	FALSE	NA
cg16563187	0.730657	0.0205238	0.00625772	0.0851219	2.84251	chr16	85730606	NA	ENSG00000287125	2819	FALSE	FALSE	FALSE	NA
cg24481606	0.805656	-0.0213043	0.00626012	0.0851472	-2.84236	chr6	170408669	NA	ENSG00000287823	0	FALSE	FALSE	FALSE	NA
cg26849077	0.69406	0.0224389	0.00626014	0.0851472	2.84236	chr15	65914281	SLC24A1	ENSG00000074621	0	FALSE	FALSE	FALSE	NA
cg09561419	0.869927	0.0155788	0.0062599	0.0851472	2.84238	chr16	57055798	NLRC5	ENSG00000140853	0	FALSE	FALSE	FALSE	NA
cg02081266	0.0272184	0.00574675	0.00626088	0.0851522	2.84232	chr17	59529618	TBX4	ENSG00000121075	146	TRUE	FALSE	FALSE	NA
cg11177740	0.767157	0.0214644	0.00626188	0.0851579	2.84226	chr6	41520488	FOXP4	ENSG00000137166	0	TRUE	FALSE	FALSE	NA
cg11177740	0.767157	0.0214644	0.00626188	0.0851579	2.84226	chr6	41520488	FOXP4-AS1	ENSG00000234753	4128	TRUE	FALSE	FALSE	NA
cg26469608	0.124464	0.0158785	0.00626224	0.0851579	2.84224	chr12	113913695	LHX5	ENSG00000089116	3609	FALSE	FALSE	FALSE	NA
cg26469608	0.124464	0.0158785	0.00626224	0.0851579	2.84224	chr12	113913695	NA	ENSG00000257935	0	FALSE	FALSE	FALSE	NA
cg13877944	0.618003	-0.01612	0.00626204	0.0851579	-2.84225	chr13	93404934	GPC5	ENSG00000179399	0	FALSE	FALSE	FALSE	NA
cg20054703	0.0490338	-0.00571535	0.00626169	0.0851579	-2.84227	chr14	75761849	NA	ENSG00000119660	2650	TRUE	TRUE	FALSE	NA
cg20054703	0.0490338	-0.00571535	0.00626169	0.0851579	-2.84227	chr14	75761849	NA	ENSG00000259687	0	TRUE	TRUE	FALSE	NA
cg07892295	0.0403884	0.00588829	0.00626211	0.0851579	2.84225	chr15	98503714	ARRDC4	ENSG00000140450	218	FALSE	FALSE	FALSE	NA
cg14003866	0.782186	-0.0217433	0.00626352	0.0851703	-2.84217	chr9	127105724	NEK6	ENSG00000119408	0	TRUE	FALSE	FALSE	NA
cg10929873	0.705256	0.0230148	0.00626349	0.0851703	2.84217	chr12	124972783	NCOR2	ENSG00000196498	0	TRUE	FALSE	FALSE	NA
cg26681081	0.0278846	0.00438634	0.00626418	0.0851767	2.84213	chr19	36606109	TBCB	ENSG00000105254	0	FALSE	TRUE	FALSE	NA
cg26681081	0.0278846	0.00438634	0.00626418	0.0851767	2.84213	chr19	36606109	POLR2I	ENSG00000105258	0	FALSE	TRUE	FALSE	NA
cg26681081	0.0278846	0.00438634	0.00626418	0.0851767	2.84213	chr19	36606109	OVOL3	ENSG00000105261	1495	FALSE	TRUE	FALSE	NA
cg26681081	0.0278846	0.00438634	0.00626418	0.0851767	2.84213	chr19	36606109	NA	ENSG00000279504	60	FALSE	TRUE	FALSE	NA
cg00902741	0.912843	-0.00655376	0.00626444	0.0851778	-2.84211	chr19	48964062	GRWD1	ENSG00000105447	3782	FALSE	FALSE	FALSE	NA
cg00902741	0.912843	-0.00655376	0.00626444	0.0851778	-2.84211	chr19	48964062	KCNJ14	ENSG00000182324	0	FALSE	FALSE	FALSE	NA
cg00902741	0.912843	-0.00655376	0.00626444	0.0851778	-2.84211	chr19	48964062	NA	ENSG00000268530	4542	FALSE	FALSE	FALSE	NA
cg11624728	0.496351	-0.0390052	0.00626518	0.0851834	-2.84207	chr3	170304760	SLC7A14	ENSG00000013293	895	FALSE	FALSE	FALSE	NA
cg11624728	0.496351	-0.0390052	0.00626518	0.0851834	-2.84207	chr3	170304760	SLC7A14-AS1	ENSG00000285051	0	FALSE	FALSE	FALSE	NA
cg11624728	0.496351	-0.0390052	0.00626518	0.0851834	-2.84207	chr3	170304760	NA	ENSG00000285218	0	FALSE	FALSE	FALSE	NA
cg03702392	0.148655	-0.0374893	0.00626523	0.0851834	-2.84207	chr17	4543489	ALOX15	ENSG00000161905	0	FALSE	FALSE	FALSE	NA
cg22797134	0.0481879	-0.0115847	0.006266	0.0851841	-2.84202	chr1	43920217	HYI	ENSG00000178922	556	FALSE	TRUE	FALSE	NA
cg22797134	0.0481879	-0.0115847	0.006266	0.0851841	-2.84202	chr1	43920217	SZT2	ENSG00000198198	298	FALSE	TRUE	FALSE	NA
cg22797134	0.0481879	-0.0115847	0.006266	0.0851841	-2.84202	chr1	43920217	NA	ENSG00000229348	0	FALSE	TRUE	FALSE	NA
cg19626761	0.835045	-0.015347	0.00626565	0.0851841	-2.84204	chr2	28624649	FOSL2	ENSG00000075426	0	TRUE	FALSE	FALSE	NA
cg19626761	0.835045	-0.015347	0.00626565	0.0851841	-2.84204	chr2	28624649	NA	ENSG00000270640	4671	TRUE	FALSE	FALSE	NA
cg11581280	0.857824	-0.0157755	0.00626636	0.0851841	-2.842	chr3	55510396	WNT5A	ENSG00000114251	0	TRUE	FALSE	FALSE	NA
cg10594510	0.359701	-0.0378585	0.00626635	0.0851841	-2.842	chr5	1089753	SLC12A7	ENSG00000113504	0	FALSE	FALSE	FALSE	NA
cg13178766	0.298903	-0.0367932	0.00626626	0.0851841	-2.84201	chr12	71113470	PTPRR	ENSG00000153233	0	FALSE	FALSE	FALSE	NA
cg22162694	0.164395	0.0375661	0.0062664	0.0851841	2.842	chr13	24323408	MIPEP	ENSG00000027001	0	TRUE	FALSE	FALSE	NA
cg06200777	0.0497786	0.00477925	0.00626666	0.0851851	2.84198	chr6	123110372	SMPDL3A	ENSG00000172594	0	FALSE	FALSE	FALSE	NA
cg04893558	0.0875286	-0.0155763	0.00626766	0.0851962	-2.84192	chr7	121783377	AASS	ENSG00000008311	0	FALSE	FALSE	FALSE	NA
cg04893558	0.0875286	-0.0155763	0.00626766	0.0851962	-2.84192	chr7	121783377	NA	ENSG00000234418	1081	FALSE	FALSE	FALSE	NA
cg01924084	0.176495	-0.0291771	0.00626875	0.0852034	-2.84186	chr5	145721152	POU4F3	ENSG00000091010	0	FALSE	FALSE	FALSE	NA
cg01924084	0.176495	-0.0291771	0.00626875	0.0852034	-2.84186	chr5	145721152	NA	ENSG00000250025	0	FALSE	FALSE	FALSE	NA
cg01924084	0.176495	-0.0291771	0.00626875	0.0852034	-2.84186	chr5	145721152	RBM27	ENSG00000275740	2337	FALSE	FALSE	FALSE	NA
cg12046723	0.106022	-0.0151302	0.00626871	0.0852034	-2.84186	chr16	86589512	MTHFSD	ENSG00000103248	670	FALSE	FALSE	FALSE	NA
cg12046723	0.106022	-0.0151302	0.00626871	0.0852034	-2.84186	chr16	86589512	FLJ30679	ENSG00000280278	0	FALSE	FALSE	FALSE	NA
cg13997504	0.873469	-0.0143609	0.00626843	0.0852034	-2.84188	chr18	77121865	ATP9B	ENSG00000166377	0	TRUE	FALSE	FALSE	NA
cg10695848	0.182343	-0.0564523	0.00626944	0.0852063	-2.84182	chr12	48206783	HDAC7	ENSG00000061273	0	FALSE	TRUE	FALSE	NA
cg10695848	0.182343	-0.0564523	0.00626944	0.0852063	-2.84182	chr12	48206783	NA	ENSG00000274737	4450	FALSE	TRUE	FALSE	NA
cg03608515	0.913169	-0.0089132	0.00626962	0.0852063	-2.84181	chr13	98112404	RAP2A	ENSG00000125249	0	TRUE	FALSE	FALSE	NA
cg03905192	0.894902	-0.00863534	0.00626977	0.0852063	-2.8418	chr15	90893535	ZNF774	ENSG00000196391	1941	FALSE	FALSE	FALSE	NA
cg03905192	0.894902	-0.00863534	0.00626977	0.0852063	-2.8418	chr15	90893535	NA	ENSG00000238244	1105	FALSE	FALSE	FALSE	NA
cg03905192	0.894902	-0.00863534	0.00626977	0.0852063	-2.8418	chr15	90893535	NA	ENSG00000279980	865	FALSE	FALSE	FALSE	NA
cg03456797	0.142541	-0.0192916	0.00626948	0.0852063	-2.84182	chr16	1392741	BAIAP3	ENSG00000007516	0	TRUE	FALSE	FALSE	NA
cg26650064	0.0566388	0.0123753	0.0062699	0.0852063	2.84179	chr17	2658617	RAP1GAP2	ENSG00000132359	381	TRUE	FALSE	FALSE	NA
cg26650064	0.0566388	0.0123753	0.0062699	0.0852063	2.84179	chr17	2658617	NA	ENSG00000265566	1186	TRUE	FALSE	FALSE	NA
cg00754036	0.775743	-0.0164901	0.00627087	0.085217	-2.84174	chr1	113569928	SLC16A1-AS1	ENSG00000226419	0	TRUE	FALSE	FALSE	NA
cg00754036	0.775743	-0.0164901	0.00627087	0.085217	-2.84174	chr1	113569928	LOC100996251	ENSG00000238198	0	TRUE	FALSE	FALSE	NA
cg20506715	0.0622498	-0.00545773	0.0062712	0.085219	-2.84172	chr3	128720433	EFCC1	ENSG00000114654	38	FALSE	FALSE	FALSE	NA
cg20506715	0.0622498	-0.00545773	0.0062712	0.085219	-2.84172	chr3	128720433	KIAA1257	ENSG00000114656	0	FALSE	FALSE	FALSE	NA
cg13426224	0.257801	-0.0285418	0.00627154	0.0852211	-2.8417	chr12	133196447	POLE	ENSG00000177084	3891	FALSE	FALSE	FALSE	NA
cg13426224	0.257801	-0.0285418	0.00627154	0.0852211	-2.8417	chr12	133196447	P2RX2	ENSG00000187848	0	FALSE	FALSE	FALSE	NA
cg13426224	0.257801	-0.0285418	0.00627154	0.0852211	-2.8417	chr12	133196447	NA	ENSG00000280311	2137	FALSE	FALSE	FALSE	NA
cg05232889	0.219653	0.0335086	0.00627188	0.0852232	2.84168	chr7	114055419	FOXP2	ENSG00000128573	0	FALSE	FALSE	FALSE	NA
cg05232889	0.219653	0.0335086	0.00627188	0.0852232	2.84168	chr7	114055419	NA	ENSG00000224595	0	FALSE	FALSE	FALSE	NA
cg11081703	0.045836	-0.00401824	0.00627243	0.085228	-2.84165	chr12	108909056	FICD	ENSG00000198855	0	FALSE	TRUE	FALSE	NA
cg11081703	0.045836	-0.00401824	0.00627243	0.085228	-2.84165	chr12	108909056	LINC01498	ENSG00000247213	255	FALSE	TRUE	FALSE	NA
cg16353836	0.0454369	0.00652344	0.0062727	0.0852292	2.84163	chr19	5623459	SAFB2	ENSG00000130254	0	FALSE	TRUE	FALSE	NA
cg16353836	0.0454369	0.00652344	0.0062727	0.0852292	2.84163	chr19	5623459	SAFB	ENSG00000160633	0	FALSE	TRUE	FALSE	NA
ch.8.10440381R	0.0353908	-0.00924175	0.00627328	0.085232	-2.8416	chr8	10402971	PRSS55	ENSG00000184647	0	FALSE	FALSE	FALSE	NA
ch.8.10440381R	0.0353908	-0.00924175	0.00627328	0.085232	-2.8416	chr8	10402971	NA	ENSG00000253649	0	FALSE	FALSE	FALSE	NA
cg19812706	0.0378106	-0.00475205	0.00627315	0.085232	-2.8416	chr11	33060549	TCP11L1	ENSG00000176148	413	FALSE	FALSE	FALSE	NA
cg22830663	0.811543	-0.0299284	0.00627488	0.0852488	-2.8415	chr2	131975750	PLEKHB2	ENSG00000115762	0	FALSE	FALSE	FALSE	NA
cg22830663	0.811543	-0.0299284	0.00627488	0.0852488	-2.8415	chr2	131975750	POTEE	ENSG00000188219	0	FALSE	FALSE	FALSE	NA
cg02948656	0.864546	-0.0211151	0.00627516	0.08525	-2.84149	chr12	123636505	MPHOSPH9	ENSG00000051825	361	FALSE	FALSE	FALSE	NA
cg02948656	0.864546	-0.0211151	0.00627516	0.08525	-2.84149	chr12	123636505	PITPNM2	ENSG00000090975	1942	FALSE	FALSE	FALSE	NA
cg02948656	0.864546	-0.0211151	0.00627516	0.08525	-2.84149	chr12	123636505	NA	ENSG00000280120	365	FALSE	FALSE	FALSE	NA
cg03845941	0.360339	-0.0349644	0.0062761	0.0852602	-2.84143	chr17	15797096	NA	ENSG00000227790	0	TRUE	FALSE	FALSE	NA
cg08039707	0.933335	-0.0114994	0.00627718	0.0852649	-2.84137	chr7	2581399	BRAT1	ENSG00000106009	0	FALSE	FALSE	FALSE	NA
cg11915525	0.57142	0.0225874	0.00627725	0.0852649	2.84136	chr12	27622700	SMCO2	ENSG00000165935	0	FALSE	FALSE	FALSE	NA
cg09133452	0.916678	-0.00681719	0.00627738	0.0852649	-2.84136	chr16	848078	CHTF18	ENSG00000127586	0	FALSE	FALSE	FALSE	NA
cg09133452	0.916678	-0.00681719	0.00627738	0.0852649	-2.84136	chr16	848078	GNG13	ENSG00000127588	0	FALSE	FALSE	FALSE	NA
cg09457766	0.132385	-0.0228786	0.00627701	0.0852649	-2.84138	chr22	43742573	SCUBE1	ENSG00000159307	3194	FALSE	FALSE	FALSE	NA
cg03253692	0.0340126	-0.00279853	0.0062792	0.0852747	-2.84125	chr2	242673965	D2HGDH	ENSG00000180902	51	FALSE	TRUE	FALSE	NA
cg03253692	0.0340126	-0.00279853	0.0062792	0.0852747	-2.84125	chr2	242673965	NA	ENSG00000215692	164	FALSE	TRUE	FALSE	NA
cg01569083	0.690323	0.0273268	0.00627865	0.0852747	2.84128	chr6	31543289	LTA	ENSG00000226979	1187	FALSE	TRUE	FALSE	NA
cg01569083	0.690323	0.0273268	0.00627865	0.0852747	2.84128	chr6	31543289	TNF	ENSG00000232810	52	FALSE	TRUE	FALSE	NA
cg15392858	0.0320042	-0.0048205	0.00627978	0.0852747	-2.84122	chr7	27780728	TAX1BP1	ENSG00000106052	0	FALSE	TRUE	FALSE	NA
cg15392858	0.0320042	-0.0048205	0.00627978	0.0852747	-2.84122	chr7	27780728	NA	ENSG00000229893	713	FALSE	TRUE	FALSE	NA
cg13289579	0.106272	-0.0251948	0.00627923	0.0852747	-2.84125	chr8	142289876	SLC45A4	ENSG00000022567	0	TRUE	FALSE	FALSE	NA
cg13289579	0.106272	-0.0251948	0.00627923	0.0852747	-2.84125	chr8	142289876	NA	ENSG00000254197	0	TRUE	FALSE	FALSE	NA
cg07975680	0.424027	-0.0215703	0.00627966	0.0852747	-2.84122	chr10	73225789	CDH23	ENSG00000107736	0	TRUE	FALSE	FALSE	NA
cg10993460	0.813376	0.020669	0.00627925	0.0852747	2.84125	chr12	7276482	RBP5	ENSG00000139194	0	FALSE	FALSE	TRUE	Maternal
cg10993460	0.813376	0.020669	0.00627925	0.0852747	2.84125	chr12	7276482	NA	ENSG00000200345	4994	FALSE	FALSE	FALSE	NA
cg10993460	0.813376	0.020669	0.00627925	0.0852747	2.84125	chr12	7276482	C1RL-AS1	ENSG00000205885	1384	FALSE	FALSE	FALSE	NA
cg03133725	0.0397068	-0.00881796	0.0062791	0.0852747	-2.84126	chr12	133563452	ZNF26	ENSG00000198393	0	FALSE	FALSE	FALSE	NA
cg09900317	0.933624	-0.00679707	0.00627947	0.0852747	-2.84123	chr16	88101906	BANP	ENSG00000172530	0	FALSE	FALSE	FALSE	NA
cg20449228	0.0460769	0.00711189	0.00628002	0.0852754	2.8412	chr5	175843814	CLTB	ENSG00000175416	243	FALSE	TRUE	FALSE	NA
cg07177860	0.280496	-0.0194287	0.00628057	0.0852758	-2.84117	chr2	26402318	GAREM2	ENSG00000157833	0	TRUE	FALSE	FALSE	NA
cg05155864	0.907163	-0.00934088	0.00628067	0.0852758	-2.84116	chr5	53409045	ARL15	ENSG00000185305	0	TRUE	FALSE	FALSE	NA
cg24018814	0.915505	-0.00769504	0.00628031	0.0852758	-2.84119	chr12	133348116	GOLGA3	ENSG00000090615	0	FALSE	FALSE	FALSE	NA
cg14394837	0.669274	0.0295395	0.00628079	0.0852758	2.84116	chr17	25802282	KSR1	ENSG00000141068	0	TRUE	TRUE	FALSE	NA
cg05961632	0.558176	-0.0456388	0.00628205	0.0852776	-2.84108	chr5	65894842	MAST4	ENSG00000069020	0	FALSE	FALSE	FALSE	NA
cg03493300	0.414417	-0.0163814	0.00628242	0.0852776	-2.84106	chr10	104813866	CNNM2	ENSG00000148842	0	TRUE	FALSE	FALSE	NA
cg06245997	0.0310157	-0.00747841	0.00628223	0.0852776	-2.84107	chr11	3829615	PGAP2	ENSG00000148985	0	FALSE	TRUE	FALSE	NA
cg16182465	0.498871	-0.0209989	0.00628207	0.0852776	-2.84108	chr11	76371946	LRRC32	ENSG00000137507	0	FALSE	FALSE	FALSE	NA
cg16182465	0.498871	-0.0209989	0.00628207	0.0852776	-2.84108	chr11	76371946	NA	ENSG00000236304	0	FALSE	FALSE	FALSE	NA
cg16182465	0.498871	-0.0209989	0.00628207	0.0852776	-2.84108	chr11	76371946	NA	ENSG00000254810	4189	FALSE	FALSE	FALSE	NA
cg17315453	0.919418	-0.0101814	0.00628205	0.0852776	-2.84108	chr12	124901909	NCOR2	ENSG00000196498	0	FALSE	FALSE	FALSE	NA
cg26945100	0.935668	-0.00945405	0.00628147	0.0852776	-2.84112	chr16	69355091	VPS4A	ENSG00000132612	0	FALSE	FALSE	FALSE	NA
cg26945100	0.935668	-0.00945405	0.00628147	0.0852776	-2.84112	chr16	69355091	COG8	ENSG00000213380	0	FALSE	FALSE	FALSE	NA
cg26945100	0.935668	-0.00945405	0.00628147	0.0852776	-2.84112	chr16	69355091	NA	ENSG00000260914	0	FALSE	FALSE	FALSE	NA
cg19721730	0.682792	-0.0177043	0.00628112	0.0852776	-2.84114	chr19	50173685	BCL2L12	ENSG00000126453	0	FALSE	FALSE	FALSE	NA
cg19721730	0.682792	-0.0177043	0.00628112	0.0852776	-2.84114	chr19	50173685	IRF3	ENSG00000126456	4552	FALSE	FALSE	FALSE	NA
cg24214000	0.863842	-0.0142447	0.00628231	0.0852776	-2.84107	chr22	50282386	ZBED4	ENSG00000100426	0	TRUE	FALSE	FALSE	NA
cg17882867	0.428739	-0.0623079	0.00628309	0.0852815	-2.84102	chr15	71704440	THSD4	ENSG00000187720	0	TRUE	FALSE	FALSE	NA
cg09332592	0.0350685	0.00555268	0.00628412	0.085293	2.84096	chr9	130374679	STXBP1	ENSG00000136854	0	FALSE	TRUE	FALSE	NA
cg12427444	0.953911	-0.00586766	0.00628488	0.0852945	-2.84092	chr6	31923064	SKIV2L	ENSG00000204351	3829	FALSE	FALSE	FALSE	NA
cg12427444	0.953911	-0.00586766	0.00628488	0.0852945	-2.84092	chr6	31923064	NELFE	ENSG00000204356	0	FALSE	FALSE	FALSE	NA
cg12427444	0.953911	-0.00586766	0.00628488	0.0852945	-2.84092	chr6	31923064	NA	ENSG00000221267	1551	FALSE	FALSE	FALSE	NA
cg12427444	0.953911	-0.00586766	0.00628488	0.0852945	-2.84092	chr6	31923064	CFB	ENSG00000243649	3202	FALSE	FALSE	FALSE	NA
cg12427444	0.953911	-0.00586766	0.00628488	0.0852945	-2.84092	chr6	31923064	NA	ENSG00000244255	3238	FALSE	FALSE	FALSE	NA
cg00057667	0.835851	-0.0265584	0.00628495	0.0852945	-2.84092	chr6	140069730	FILNC1	ENSG00000231426	0	TRUE	FALSE	FALSE	NA
cg10235453	0.106199	0.0342017	0.00628483	0.0852945	2.84092	chr16	88497293	ZNF469	ENSG00000225614	0	FALSE	FALSE	FALSE	NA
cg20642413	0.149094	0.0143478	0.00628497	0.0852945	2.84091	chr20	62338338	ARFRP1	ENSG00000101246	0	FALSE	TRUE	FALSE	NA
cg20642413	0.149094	0.0143478	0.00628497	0.0852945	2.84091	chr20	62338338	ZGPAT	ENSG00000197114	478	FALSE	TRUE	FALSE	NA
cg20642413	0.149094	0.0143478	0.00628497	0.0852945	2.84091	chr20	62338338	NA	ENSG00000273154	1877	FALSE	TRUE	FALSE	NA
cg06913501	0.0382255	0.00610702	0.00628597	0.0853029	2.84086	chr5	180101143	NA	ENSG00000251352	1544	FALSE	FALSE	FALSE	NA
cg14818946	0.0371977	-0.00276399	0.00628677	0.0853113	-2.84081	chr10	135075172	ADAM8	ENSG00000151651	751	FALSE	TRUE	FALSE	NA
cg14818946	0.0371977	-0.00276399	0.00628677	0.0853113	-2.84081	chr10	135075172	NA	ENSG00000273980	4116	FALSE	TRUE	FALSE	NA
cg07305850	0.834184	-0.0191826	0.00628721	0.0853147	-2.84078	chr3	73160139	NA	ENSG00000223247	3	FALSE	FALSE	FALSE	NA
cg10513437	0.0579039	-0.021069	0.00628872	0.0853292	-2.8407	chr5	170814177	NPM1	ENSG00000181163	0	FALSE	FALSE	FALSE	NA
cg10513437	0.0579039	-0.021069	0.00628872	0.0853292	-2.8407	chr5	170814177	MIR3912	ENSG00000264249	412	FALSE	FALSE	FALSE	NA
cg03880458	0.827513	0.0189736	0.00628884	0.0853292	2.84069	chr7	100306854	POP7	ENSG00000172336	1744	FALSE	FALSE	FALSE	NA
cg11302887	0.0991463	-0.0142659	0.00628854	0.0853292	-2.84071	chr12	3982976	PARP11	ENSG00000111224	361	FALSE	TRUE	FALSE	NA
cg11302887	0.0991463	-0.0142659	0.00628854	0.0853292	-2.84071	chr12	3982976	NA	ENSG00000256862	0	FALSE	TRUE	FALSE	NA
cg27290274	0.956995	-0.00585364	0.00628926	0.0853306	-2.84066	chr1	15386739	KAZN	ENSG00000189337	0	FALSE	FALSE	FALSE	NA
cg23963317	0.0736347	-0.011055	0.00628932	0.0853306	-2.84066	chr1	216897284	ESRRG	ENSG00000196482	0	FALSE	FALSE	FALSE	NA
cg22762492	0.0327344	-0.00426895	0.00628977	0.0853342	-2.84063	chr5	3591171	IRX1	ENSG00000170549	4774	TRUE	FALSE	FALSE	NA
cg09445935	0.907826	-0.0066946	0.00629019	0.0853371	-2.84061	chr6	31136913	TCF19	ENSG00000137310	1976	FALSE	FALSE	FALSE	NA
cg09445935	0.907826	-0.0066946	0.00629019	0.0853371	-2.84061	chr6	31136913	NA	ENSG00000204528	4598	FALSE	FALSE	FALSE	NA
cg09445935	0.907826	-0.0066946	0.00629019	0.0853371	-2.84061	chr6	31136913	POU5F1	ENSG00000204531	0	FALSE	FALSE	FALSE	NA
cg24953078	0.379495	-0.033502	0.00629035	0.0853371	-2.8406	chr11	131878924	NTM	ENSG00000182667	0	TRUE	FALSE	TRUE	Maternal
cg09596336	0.43974	-0.0248398	0.00629122	0.0853412	-2.84055	chr2	145273297	ZEB2	ENSG00000169554	0	FALSE	FALSE	FALSE	NA
cg09596336	0.43974	-0.0248398	0.00629122	0.0853412	-2.84055	chr2	145273297	ZEB2-AS1	ENSG00000238057	2247	FALSE	FALSE	FALSE	NA
cg26729815	0.902548	-0.00872079	0.00629121	0.0853412	-2.84055	chr4	188895407	NA	ENSG00000213331	2968	FALSE	FALSE	FALSE	NA
cg01678084	0.555116	0.0285352	0.0062918	0.0853466	2.84052	chr15	67022087	SMAD6	ENSG00000137834	0	TRUE	FALSE	FALSE	NA
cg14953379	0.886104	-0.0122856	0.00629237	0.0853492	-2.84048	chr7	141285961	AGK	ENSG00000006530	0	TRUE	FALSE	FALSE	NA
cg25962774	0.0472	0.00632384	0.00629425	0.0853722	2.84037	chr5	176831364	F12	ENSG00000131187	0	FALSE	TRUE	FALSE	NA
cg25962774	0.0472	0.00632384	0.00629425	0.0853722	2.84037	chr5	176831364	PFN3	ENSG00000196570	3701	FALSE	TRUE	FALSE	NA
cg25962774	0.0472	0.00632384	0.00629425	0.0853722	2.84037	chr5	176831364	GRK6	ENSG00000198055	0	FALSE	TRUE	FALSE	NA
cg26773791	0.396666	-0.0437792	0.00629455	0.0853738	-2.84036	chr11	94883242	LOC101929295	ENSG00000245552	460	TRUE	FALSE	FALSE	NA
cg26773791	0.396666	-0.0437792	0.00629455	0.0853738	-2.84036	chr11	94883242	NA	ENSG00000270578	4073	TRUE	FALSE	FALSE	NA
cg26773791	0.396666	-0.0437792	0.00629455	0.0853738	-2.84036	chr11	94883242	NA	ENSG00000270689	4952	TRUE	FALSE	FALSE	NA
cg18683539	0.877609	-0.0103552	0.00629501	0.0853775	-2.84033	chr7	25994421	MIR148A	ENSG00000199085	4814	FALSE	FALSE	FALSE	NA
cg07724643	0.355232	-0.0143929	0.00629558	0.0853807	-2.8403	chr1	157163711	NA	ENSG00000229961	1957	FALSE	FALSE	FALSE	NA
cg02451730	0.062128	-0.0259315	0.006296	0.0853807	-2.84027	chr10	13933452	FRMD4A	ENSG00000151474	0	FALSE	FALSE	FALSE	NA
cg02806853	0.861608	-0.0164062	0.00629588	0.0853807	-2.84028	chr19	17012009	CPAMD8	ENSG00000160111	0	FALSE	FALSE	FALSE	NA
cg14728235	0.606372	-0.0240292	0.00629574	0.0853807	-2.84029	chr20	57415177	GNAS	ENSG00000087460	0	TRUE	FALSE	TRUE	Isoform Dependent
cg14728235	0.606372	-0.0240292	0.00629574	0.0853807	-2.84029	chr20	57415177	GNAS-AS1	ENSG00000235590	0	TRUE	FALSE	TRUE	Paternal
cg14728235	0.606372	-0.0240292	0.00629574	0.0853807	-2.84029	chr20	57415177	NA	ENSG00000268333	3592	TRUE	FALSE	FALSE	NA
cg02058717	0.802749	-0.0202691	0.00629674	0.0853883	-2.84023	chr5	83776873	NA	ENSG00000250320	0	TRUE	FALSE	FALSE	NA
cg15417285	0.0690313	-0.0110835	0.00629778	0.0853973	-2.84017	chr11	124733557	ROBO3	ENSG00000154134	1770	FALSE	FALSE	FALSE	NA
cg12545687	0.126616	-0.0216447	0.00629766	0.0853973	-2.84017	chr13	53423262	PCDH8	ENSG00000136099	485	TRUE	FALSE	FALSE	NA
cg19321695	0.334762	0.0135843	0.00629842	0.0854034	2.84013	chr1	46646158	TSPAN1	ENSG00000117472	0	TRUE	FALSE	FALSE	NA
cg19321695	0.334762	0.0135843	0.00629842	0.0854034	2.84013	chr1	46646158	P3R3URF	ENSG00000250719	4007	TRUE	FALSE	FALSE	NA
cg19321695	0.334762	0.0135843	0.00629842	0.0854034	2.84013	chr1	46646158	LOC110117498-PIK3R3	ENSG00000278139	3997	TRUE	FALSE	FALSE	NA
cg04942472	0.0800023	0.00948189	0.00629884	0.0854065	2.84011	chr16	58497239	NDRG4	ENSG00000103034	0	FALSE	FALSE	FALSE	NA
cg04942472	0.0800023	0.00948189	0.00629884	0.0854065	2.84011	chr16	58497239	NA	ENSG00000260186	864	FALSE	FALSE	FALSE	NA
cg04009441	0.631378	-0.0390996	0.00630014	0.0854217	-2.84003	chr5	61705333	KIF2A	ENSG00000068796	0	FALSE	FALSE	FALSE	NA
cg04009441	0.631378	-0.0390996	0.00630014	0.0854217	-2.84003	chr5	61705333	IPO11	ENSG00000086200	0	FALSE	FALSE	FALSE	NA
cg22283959	0.429897	-0.0494754	0.00630036	0.0854221	-2.84002	chr15	96880782	NR2F2	ENSG00000185551	0	FALSE	FALSE	FALSE	NA
cg22283959	0.429897	-0.0494754	0.00630036	0.0854221	-2.84002	chr15	96880782	NA	ENSG00000222651	4245	FALSE	FALSE	FALSE	NA
cg20408276	0.875822	-0.0184679	0.00630092	0.0854271	-2.83999	chr2	38300586	CYP1B1	ENSG00000138061	0	FALSE	FALSE	FALSE	NA
cg20408276	0.875822	-0.0184679	0.00630092	0.0854271	-2.83999	chr2	38300586	CYP1B1-AS1	ENSG00000232973	3	FALSE	FALSE	FALSE	NA
cg00038877	0.900214	-0.0127841	0.00630155	0.0854315	-2.83995	chr1	227172604	CDC42BPA	ENSG00000143776	4961	FALSE	FALSE	FALSE	NA
cg00038877	0.900214	-0.0127841	0.00630155	0.0854315	-2.83995	chr1	227172604	COQ8A	ENSG00000163050	0	FALSE	FALSE	FALSE	NA
cg16219491	0.0683492	-0.0296494	0.00630161	0.0854315	-2.83995	chr6	26197733	HIST1H2AD	ENSG00000196866	1345	FALSE	TRUE	FALSE	NA
cg16219491	0.0683492	-0.0296494	0.00630161	0.0854315	-2.83995	chr6	26197733	HIST1H3D	ENSG00000197409	254	FALSE	TRUE	FALSE	NA
cg16219491	0.0683492	-0.0296494	0.00630161	0.0854315	-2.83995	chr6	26197733	NA	ENSG00000197846	2014	FALSE	TRUE	FALSE	NA
cg16219491	0.0683492	-0.0296494	0.00630161	0.0854315	-2.83995	chr6	26197733	NA	ENSG00000216331	871	FALSE	TRUE	FALSE	NA
cg16219491	0.0683492	-0.0296494	0.00630161	0.0854315	-2.83995	chr6	26197733	NA	ENSG00000217275	4650	FALSE	TRUE	FALSE	NA
cg16219491	0.0683492	-0.0296494	0.00630161	0.0854315	-2.83995	chr6	26197733	NA	ENSG00000282988	0	FALSE	TRUE	FALSE	NA
cg24309739	0.61409	-0.0631463	0.0063022	0.085437	-2.83991	chr4	164088478	NAF1	ENSG00000145414	435	FALSE	FALSE	FALSE	NA
cg06626102	0.464482	-0.0287577	0.006304	0.0854588	-2.83981	chr5	1346156	CLPTM1L	ENSG00000049656	941	FALSE	FALSE	FALSE	NA
cg06626102	0.464482	-0.0287577	0.006304	0.0854588	-2.83981	chr5	1346156	NA	ENSG00000286388	0	FALSE	FALSE	FALSE	NA
cg09603381	0.594323	-0.0320207	0.00630437	0.0854613	-2.83979	chr10	49954066	WDFY4	ENSG00000128815	0	FALSE	FALSE	FALSE	NA
cg09603381	0.594323	-0.0320207	0.00630437	0.0854613	-2.83979	chr10	49954066	NA	ENSG00000228754	0	FALSE	FALSE	FALSE	NA
cg02598079	0.877368	-0.0230685	0.00630471	0.0854634	-2.83977	chr2	64834106	LINC02579	ENSG00000233694	2	FALSE	FALSE	FALSE	NA
cg07813608	0.0271823	-0.00724238	0.00630516	0.085467	-2.83974	chr19	53400933	ZNF320	ENSG00000182986	0	FALSE	FALSE	FALSE	NA
cg21492527	0.897461	-0.00914791	0.00630578	0.0854728	-2.8397	chr12	10084943	CLEC2A	ENSG00000188393	0	FALSE	FALSE	FALSE	NA
cg21492527	0.897461	-0.00914791	0.00630578	0.0854728	-2.8397	chr12	10084943	LINC02470	ENSG00000225231	4159	FALSE	FALSE	FALSE	NA
cg23667602	0.646361	0.0267459	0.00630607	0.0854742	2.83969	chr7	960528	ADAP1	ENSG00000105963	0	FALSE	FALSE	FALSE	NA
cg23667602	0.646361	0.0267459	0.00630607	0.0854742	2.83969	chr7	960528	COX19	ENSG00000240230	0	FALSE	FALSE	FALSE	NA
cg03823431	0.442075	0.0285578	0.00630664	0.0854794	2.83965	chr17	79229385	SLC38A10	ENSG00000157637	0	TRUE	FALSE	FALSE	NA
cg03823431	0.442075	0.0285578	0.00630664	0.0854794	2.83965	chr17	79229385	NA	ENSG00000276101	3781	TRUE	FALSE	FALSE	NA
cg18960629	0.518019	-0.0574485	0.00630785	0.0854907	-2.83958	chr17	36585452	ARHGAP23	ENSG00000275832	0	FALSE	FALSE	FALSE	NA
cg26156448	0.0385307	0.011413	0.00630777	0.0854907	2.83959	chr20	21378200	NKX2-4	ENSG00000125816	35	TRUE	FALSE	FALSE	NA
cg26156448	0.0385307	0.011413	0.00630777	0.0854907	2.83959	chr20	21378200	NA	ENSG00000225280	177	TRUE	FALSE	FALSE	NA
cg14324502	0.430131	-0.0698547	0.00630811	0.0854916	-2.83957	chr9	88898587	TUT7	ENSG00000083223	4060	FALSE	FALSE	FALSE	NA
cg14324502	0.430131	-0.0698547	0.00630811	0.0854916	-2.83957	chr9	88898587	ISCA1	ENSG00000135070	569	FALSE	FALSE	FALSE	NA
cg16202615	0.0416288	0.0061826	0.00630831	0.0854918	2.83956	chr2	43454763	THADA	ENSG00000115970	3211	FALSE	TRUE	FALSE	NA
cg16202615	0.0416288	0.0061826	0.00630831	0.0854918	2.83956	chr2	43454763	ZFP36L2	ENSG00000152518	1017	FALSE	TRUE	FALSE	NA
cg16202615	0.0416288	0.0061826	0.00630831	0.0854918	2.83956	chr2	43454763	NA	ENSG00000234936	1948	FALSE	TRUE	FALSE	NA
cg16202615	0.0416288	0.0061826	0.00630831	0.0854918	2.83956	chr2	43454763	LINC01126	ENSG00000279873	0	FALSE	TRUE	FALSE	NA
cg16202615	0.0416288	0.0061826	0.00630831	0.0854918	2.83956	chr2	43454763	NA	ENSG00000287387	4396	FALSE	TRUE	FALSE	NA
cg02845890	0.077786	-0.0104519	0.00630881	0.0854961	-2.83953	chr8	67783229	MCMDC2	ENSG00000178460	0	TRUE	TRUE	FALSE	NA
cg22281206	0.919318	-0.00891374	0.00630924	0.0854968	-2.8395	chr22	31522176	INPP5J	ENSG00000185133	0	FALSE	FALSE	FALSE	NA
cg14580443	0.920097	-0.00855258	0.00630966	0.0855	-2.83948	chr9	95708321	FGD3	ENSG00000127084	1483	FALSE	FALSE	FALSE	NA
cg10283844	0.538122	-0.0319191	0.00631068	0.085503	-2.83942	chr2	10487314	HPCAL1	ENSG00000115756	0	TRUE	FALSE	FALSE	NA
cg14311608	0.0367429	-0.00478429	0.00631085	0.085503	-2.83941	chr3	42814892	LINC02158	ENSG00000225611	0	TRUE	FALSE	FALSE	NA
cg14311608	0.0367429	-0.00478429	0.00631085	0.085503	-2.83941	chr3	42814892	CCDC13	ENSG00000244607	146	TRUE	FALSE	FALSE	NA
cg14311608	0.0367429	-0.00478429	0.00631085	0.085503	-2.83941	chr3	42814892	CCDC13	ENSG00000280571	0	TRUE	FALSE	FALSE	NA
cg08774231	0.0406051	0.00576249	0.00631048	0.085503	2.83943	chr5	146258181	PPP2R2B	ENSG00000156475	0	FALSE	FALSE	FALSE	NA
cg24890294	0.60314	0.0274121	0.00631097	0.085503	2.8394	chr6	31617322	APOM	ENSG00000204444	2870	FALSE	FALSE	FALSE	NA
cg24890294	0.60314	0.0274121	0.00631097	0.085503	2.8394	chr6	31617322	BAG6	ENSG00000204463	0	FALSE	FALSE	FALSE	NA
cg14597280	0.904198	-0.0124323	0.00631101	0.085503	-2.8394	chr7	158198692	PTPRN2	ENSG00000155093	0	FALSE	FALSE	FALSE	NA
cg08625909	0.913054	-0.00892347	0.00631055	0.085503	-2.83943	chr10	134358974	INPP5A	ENSG00000068383	0	FALSE	FALSE	FALSE	NA
cg15567428	0.611787	-0.0353672	0.00631225	0.0855174	-2.83933	chr7	81399747	HGF	ENSG00000019991	0	TRUE	FALSE	FALSE	NA
cg01587190	0.0700866	-0.00724068	0.00631254	0.0855187	-2.83931	chr19	45874071	ERCC2	ENSG00000104884	0	FALSE	TRUE	FALSE	NA
cg22250145	0.0680262	-0.00625115	0.00631311	0.0855239	-2.83928	chr11	72853119	FCHSD2	ENSG00000137478	0	FALSE	TRUE	FALSE	NA
cg00382999	0.151938	-0.026661	0.00631388	0.0855242	-2.83923	chr3	136649333	NCK1	ENSG00000158092	0	FALSE	FALSE	FALSE	NA
cg26390889	0.0694399	0.0198505	0.00631374	0.0855242	2.83924	chr5	33936462	RXFP3	ENSG00000182631	28	TRUE	FALSE	FALSE	NA
cg24361385	0.317078	0.0343749	0.00631357	0.0855242	2.83925	chr7	27164709	HOXA3	ENSG00000105997	0	FALSE	FALSE	FALSE	NA
cg24361385	0.317078	0.0343749	0.00631357	0.0855242	2.83925	chr7	27164709	HOXA4	ENSG00000197576	3416	FALSE	FALSE	FALSE	NA
cg24361385	0.317078	0.0343749	0.00631357	0.0855242	2.83925	chr7	27164709	NA	ENSG00000253552	0	FALSE	FALSE	FALSE	NA
cg24361385	0.317078	0.0343749	0.00631357	0.0855242	2.83925	chr7	27164709	HOXA-AS3	ENSG00000254369	4886	FALSE	FALSE	FALSE	NA
cg24361385	0.317078	0.0343749	0.00631357	0.0855242	2.83925	chr7	27164709	NA	ENSG00000273433	3878	FALSE	FALSE	FALSE	NA
cg05339305	0.0884203	0.0129519	0.00631642	0.0855561	2.83909	chr11	65657822	FIBP	ENSG00000172500	1811	FALSE	FALSE	FALSE	NA
cg05339305	0.0884203	0.0129519	0.00631642	0.0855561	2.83909	chr11	65657822	FOSL1	ENSG00000175592	1697	FALSE	FALSE	FALSE	NA
cg05339305	0.0884203	0.0129519	0.00631642	0.0855561	2.83909	chr11	65657822	CCDC85B	ENSG00000175602	0	FALSE	FALSE	FALSE	NA
cg11890453	0.938657	-0.00522878	0.00631752	0.0855685	-2.83902	chr18	67959378	SOCS6	ENSG00000170677	0	FALSE	FALSE	FALSE	NA
cg06861519	0.70378	-0.0430293	0.00631824	0.0855757	-2.83898	chr6	30646707	PPP1R18	ENSG00000146112	0	FALSE	TRUE	FALSE	NA
cg08241694	0.859105	-0.0180046	0.00631864	0.0855785	-2.83896	chr7	50633896	DDC	ENSG00000132437	793	FALSE	FALSE	TRUE	Isoform Dependent
cg05999005	0.0241023	-0.00760855	0.00631901	0.085581	-2.83894	chr2	152685246	ARL5A	ENSG00000162980	239	FALSE	FALSE	FALSE	NA
cg05999005	0.0241023	-0.00760855	0.00631901	0.085581	-2.83894	chr2	152685246	CACNB4	ENSG00000182389	4035	FALSE	FALSE	FALSE	NA
cg05999005	0.0241023	-0.00760855	0.00631901	0.085581	-2.83894	chr2	152685246	NA	ENSG00000283228	0	FALSE	FALSE	FALSE	NA
cg07170546	0.891869	-0.00927328	0.00631995	0.0855912	-2.83888	chr10	124459039	C10orf120	ENSG00000183559	0	FALSE	FALSE	FALSE	NA
cg27101125	0.0602397	0.014997	0.0063203	0.0855934	2.83886	chr19	17392770	BABAM1	ENSG00000105393	711	TRUE	TRUE	FALSE	NA
cg27101125	0.0602397	0.014997	0.0063203	0.0855934	2.83886	chr19	17392770	USHBP1	ENSG00000130307	0	TRUE	TRUE	FALSE	NA
cg27101125	0.0602397	0.014997	0.0063203	0.0855934	2.83886	chr19	17392770	ANKLE1	ENSG00000160117	0	TRUE	TRUE	FALSE	NA
cg27101125	0.0602397	0.014997	0.0063203	0.0855934	2.83886	chr19	17392770	NA	ENSG00000269307	0	TRUE	TRUE	FALSE	NA
cg03148427	0.0241513	0.00421996	0.00632053	0.085594	2.83885	chr11	120110787	POU2F3	ENSG00000137709	0	FALSE	FALSE	FALSE	NA
cg13302154	0.152658	-0.0222959	0.00632142	0.085601	-2.8388	chr12	15039432	MGP	ENSG00000111341	571	FALSE	FALSE	FALSE	NA
cg13302154	0.152658	-0.0222959	0.00632142	0.085601	-2.8388	chr12	15039432	C12orf60	ENSG00000182993	0	FALSE	FALSE	FALSE	NA
cg16353632	0.476225	-0.0534877	0.00632134	0.085601	-2.8388	chr12	52914330	KRT5	ENSG00000186081	15	FALSE	FALSE	FALSE	NA
cg04903759	0.925809	-0.00920801	0.0063217	0.0856022	-2.83878	chr3	167238645	WDR49	ENSG00000174776	0	TRUE	FALSE	FALSE	NA
cg27102469	0.905714	-0.0103453	0.00632207	0.0856025	-2.83876	chr12	125600732	AACS	ENSG00000081760	0	FALSE	FALSE	FALSE	NA
cg10173694	0.286267	0.0654307	0.00632244	0.0856025	2.83874	chr12	132859608	GALNT9	ENSG00000182870	0	FALSE	FALSE	FALSE	NA
cg10173694	0.286267	0.0654307	0.00632244	0.0856025	2.83874	chr12	132859608	NA	ENSG00000256542	2121	FALSE	FALSE	FALSE	NA
cg10173694	0.286267	0.0654307	0.00632244	0.0856025	2.83874	chr12	132859608	NA	ENSG00000256943	4692	FALSE	FALSE	FALSE	NA
cg10173694	0.286267	0.0654307	0.00632244	0.0856025	2.83874	chr12	132859608	NA	ENSG00000277011	0	FALSE	FALSE	FALSE	NA
cg10173694	0.286267	0.0654307	0.00632244	0.0856025	2.83874	chr12	132859608	NA	ENSG00000278872	2121	FALSE	FALSE	FALSE	NA
cg09854734	0.395508	0.0328042	0.00632226	0.0856025	2.83875	chr16	66613273	CMTM1	ENSG00000089505	232	FALSE	FALSE	FALSE	NA
cg09854734	0.395508	0.0328042	0.00632226	0.0856025	2.83875	chr16	66613273	CMTM2	ENSG00000140932	77	FALSE	FALSE	FALSE	NA
cg09854734	0.395508	0.0328042	0.00632226	0.0856025	2.83875	chr16	66613273	CKLF-CMTM1	ENSG00000254788	234	FALSE	FALSE	FALSE	NA
cg09854734	0.395508	0.0328042	0.00632226	0.0856025	2.83875	chr16	66613273	NA	ENSG00000260650	612	FALSE	FALSE	FALSE	NA
cg12171183	0.134714	0.0331947	0.00632247	0.0856025	2.83873	chr18	44526700	KATNAL2	ENSG00000167216	0	TRUE	FALSE	FALSE	NA
cg00118229	0.615024	0.0286569	0.00632281	0.0856046	2.83871	chr21	44088420	PDE9A	ENSG00000160191	0	FALSE	FALSE	FALSE	NA
cg00332048	0.667448	0.0268518	0.00632384	0.085616	2.83865	chr7	18535072	HDAC9	ENSG00000048052	0	TRUE	FALSE	FALSE	NA
cg06669405	0.799029	-0.0148383	0.00632518	0.085629	-2.83858	chr11	2926361	SLC22A18	ENSG00000110628	0	FALSE	FALSE	TRUE	Maternal
cg06669405	0.799029	-0.0148383	0.00632518	0.085629	-2.83858	chr11	2926361	SLC22A18AS	ENSG00000254827	1390	FALSE	FALSE	FALSE	NA
cg13529513	0.213039	-0.0213157	0.00632656	0.0856452	-2.8385	chr9	36880055	PAX5	ENSG00000196092	0	FALSE	FALSE	FALSE	NA
cg01005605	0.0450828	-0.00539078	0.00632772	0.0856491	-2.83843	chr2	60757902	BCL11A	ENSG00000119866	0	TRUE	FALSE	FALSE	NA
cg14557954	0.860392	-0.015499	0.00632778	0.0856491	-2.83843	chr2	86368140	PTCD3	ENSG00000132300	0	FALSE	FALSE	FALSE	NA
cg14557954	0.860392	-0.015499	0.00632778	0.0856491	-2.83843	chr2	86368140	IMMT	ENSG00000132305	2914	FALSE	FALSE	FALSE	NA
cg03159127	0.431981	-0.0163763	0.00632762	0.0856491	-2.83844	chr6	42847590	RPL7L1	ENSG00000146223	0	FALSE	TRUE	FALSE	NA
cg08696638	0.929629	-0.0118097	0.00632774	0.0856491	-2.83843	chr16	31160393	PRSS36	ENSG00000178226	0	TRUE	FALSE	FALSE	NA
cg27524580	0.967416	-0.0054931	0.00632863	0.0856555	-2.83838	chr1	10714469	CASZ1	ENSG00000130940	0	FALSE	FALSE	FALSE	NA
cg27524580	0.967416	-0.0054931	0.00632863	0.0856555	-2.83838	chr1	10714469	NA	ENSG00000272078	78	FALSE	FALSE	FALSE	NA
cg08663201	0.20075	-0.0193134	0.00632861	0.0856555	-2.83838	chr12	4380729	CCND2	ENSG00000118971	2198	FALSE	FALSE	FALSE	NA
cg08663201	0.20075	-0.0193134	0.00632861	0.0856555	-2.83838	chr12	4380729	CCND2-AS1	ENSG00000255920	0	FALSE	FALSE	FALSE	NA
cg08663201	0.20075	-0.0193134	0.00632861	0.0856555	-2.83838	chr12	4380729	NA	ENSG00000285901	2198	FALSE	FALSE	FALSE	NA
cg07161397	0.484978	-0.0310514	0.00632964	0.0856637	-2.83832	chr1	18431241	IGSF21	ENSG00000117154	3050	FALSE	FALSE	FALSE	NA
cg07161397	0.484978	-0.0310514	0.00632964	0.0856637	-2.83832	chr1	18431241	NA	ENSG00000280222	4641	FALSE	FALSE	FALSE	NA
cg16706813	0.589058	-0.0225442	0.00632979	0.0856637	-2.83831	chr7	149942571	ACTR3C	ENSG00000106526	0	FALSE	FALSE	FALSE	NA
cg17939585	0.721168	-0.0518759	0.0063298	0.0856637	-2.83831	chr22	50747040	PLXNB2	ENSG00000196576	964	FALSE	FALSE	FALSE	NA
cg17939585	0.721168	-0.0518759	0.0063298	0.0856637	-2.83831	chr22	50747040	DENND6B	ENSG00000205593	418	FALSE	FALSE	FALSE	NA
cg00704289	0.0438728	-0.00407542	0.00633037	0.0856689	-2.83828	chr14	21945296	TOX4	ENSG00000092203	0	FALSE	TRUE	FALSE	NA
cg00704289	0.0438728	-0.00407542	0.00633037	0.0856689	-2.83828	chr14	21945296	RAB2B	ENSG00000129472	176	FALSE	TRUE	FALSE	NA
cg07196462	0.662421	-0.0309624	0.00633157	0.0856703	-2.83821	chr2	391060	NA	ENSG00000236856	0	FALSE	FALSE	FALSE	NA
cg18363417	0.881869	-0.0134794	0.00633098	0.0856703	-2.83824	chr4	24521919	DHX15	ENSG00000109606	0	TRUE	FALSE	FALSE	NA
cg18363417	0.881869	-0.0134794	0.00633098	0.0856703	-2.83824	chr4	24521919	MIR573	ENSG00000207697	5	TRUE	FALSE	FALSE	NA
cg12169977	0.0660822	-0.0190256	0.00633137	0.0856703	-2.83822	chr6	26183829	HIST1H2BE	ENSG00000274290	0	FALSE	FALSE	FALSE	NA
cg22670733	0.730218	-0.0213643	0.00633175	0.0856703	-2.8382	chr15	78914284	CHRNA3	ENSG00000080644	646	FALSE	FALSE	FALSE	NA
cg22670733	0.730218	-0.0213643	0.00633175	0.0856703	-2.8382	chr15	78914284	CHRNB4	ENSG00000117971	2168	FALSE	FALSE	FALSE	NA
cg22670733	0.730218	-0.0213643	0.00633175	0.0856703	-2.8382	chr15	78914284	NA	ENSG00000259555	3952	FALSE	FALSE	FALSE	NA
cg08572336	0.64936	-0.0342565	0.00633198	0.0856703	-2.83818	chr19	51165404	SHANK1	ENSG00000161681	0	FALSE	FALSE	FALSE	NA
cg08572336	0.64936	-0.0342565	0.00633198	0.0856703	-2.83818	chr19	51165404	C19orf81	ENSG00000235034	2836	FALSE	FALSE	FALSE	NA
cg05974269	0.920164	-0.0126689	0.00633194	0.0856703	-2.83819	chr20	57485819	GNAS	ENSG00000087460	0	FALSE	FALSE	TRUE	Isoform Dependent
cg17543539	0.718631	-0.034914	0.00633162	0.0856703	-2.8382	chr20	61045751	GATA5	ENSG00000130700	0	FALSE	FALSE	FALSE	NA
cg08838806	0.050706	0.00722523	0.00633255	0.0856756	2.83815	chr7	87505479	DBF4	ENSG00000006634	51	FALSE	FALSE	FALSE	NA
cg08838806	0.050706	0.00722523	0.00633255	0.0856756	2.83815	chr7	87505479	SLC25A40	ENSG00000075303	0	FALSE	FALSE	FALSE	NA
cg19407453	0.447495	-0.0356264	0.00633308	0.0856802	-2.83812	chr10	73473423	CDH23	ENSG00000107736	0	TRUE	FALSE	FALSE	NA
cg19407453	0.447495	-0.0356264	0.00633308	0.0856802	-2.83812	chr10	73473423	C10orf105	ENSG00000214688	0	TRUE	FALSE	FALSE	NA
cg17980283	0.34207	0.0172927	0.0063334	0.085682	2.8381	chr2	45156642	LINC01833	ENSG00000259439	0	TRUE	FALSE	FALSE	NA
cg17980283	0.34207	0.0172927	0.0063334	0.085682	2.8381	chr2	45156642	NA	ENSG00000278957	1106	TRUE	FALSE	FALSE	NA
cg06297318	0.832128	-0.0176318	0.00633415	0.0856885	-2.83806	chr6	127667691	ECHDC1	ENSG00000093144	2936	FALSE	FALSE	FALSE	NA
cg08027943	0.598869	-0.0319625	0.00633426	0.0856885	-2.83805	chr14	53833982	NA	ENSG00000237356	0	TRUE	FALSE	FALSE	NA
cg08027943	0.598869	-0.0319625	0.00633426	0.0856885	-2.83805	chr14	53833982	NA	ENSG00000286730	0	TRUE	FALSE	FALSE	NA
cg11966803	0.687125	-0.0316668	0.0063345	0.0856893	-2.83804	chr13	99158787	STK24	ENSG00000102572	0	FALSE	FALSE	FALSE	NA
cg07992500	0.745234	0.0267102	0.00633507	0.0856945	2.838	chr2	37896583	CDC42EP3	ENSG00000163171	0	FALSE	FALSE	FALSE	NA
cg05769889	0.233457	-0.0754131	0.00633592	0.0857034	-2.83796	chr12	89744701	DUSP6	ENSG00000139318	0	FALSE	FALSE	FALSE	NA
cg05769889	0.233457	-0.0754131	0.00633592	0.0857034	-2.83796	chr12	89744701	NA	ENSG00000274021	90	FALSE	FALSE	FALSE	NA
cg05769889	0.233457	-0.0754131	0.00633592	0.0857034	-2.83796	chr12	89744701	NA	ENSG00000286608	2873	FALSE	FALSE	FALSE	NA
cg02728172	0.684977	-0.026037	0.00633819	0.0857189	-2.83782	chr1	245740663	KIF26B	ENSG00000162849	0	FALSE	FALSE	FALSE	NA
cg17677030	0.113685	-0.0174338	0.00633744	0.0857189	-2.83787	chr2	50575069	NRXN1	ENSG00000179915	0	FALSE	FALSE	FALSE	NA
cg17677030	0.113685	-0.0174338	0.00633744	0.0857189	-2.83787	chr2	50575069	NA	ENSG00000285548	2332	FALSE	FALSE	FALSE	NA
cg10671907	0.0319366	0.00925193	0.00633792	0.0857189	2.83784	chr6	109703593	CD164	ENSG00000135535	0	FALSE	TRUE	FALSE	NA
cg10671907	0.0319366	0.00925193	0.00633792	0.0857189	2.83784	chr6	109703593	NA	ENSG00000260273	404	FALSE	TRUE	FALSE	NA
cg17265994	0.506704	-0.0373495	0.0063382	0.0857189	-2.83782	chr11	2905024	CDKN1C	ENSG00000129757	0	FALSE	FALSE	TRUE	Maternal
cg17265994	0.506704	-0.0373495	0.0063382	0.0857189	-2.83782	chr11	2905024	SLC22A18AS	ENSG00000254827	3985	FALSE	FALSE	FALSE	NA
cg20157484	0.0612028	-0.0250742	0.00633772	0.0857189	-2.83785	chr12	46385525	SCAF11	ENSG00000139218	0	FALSE	TRUE	FALSE	NA
cg08376117	0.959883	-0.00411716	0.00633745	0.0857189	-2.83787	chr16	15818810	NDE1	ENSG00000072864	0	FALSE	FALSE	FALSE	NA
cg08376117	0.959883	-0.00411716	0.00633745	0.0857189	-2.83787	chr16	15818810	MYH11	ENSG00000133392	0	FALSE	FALSE	FALSE	NA
cg08376117	0.959883	-0.00411716	0.00633745	0.0857189	-2.83787	chr16	15818810	NA	ENSG00000263335	1720	FALSE	FALSE	FALSE	NA
cg13245817	0.721111	0.0322115	0.00633876	0.0857214	2.83779	chr7	47481224	TNS3	ENSG00000136205	0	TRUE	FALSE	FALSE	NA
cg08629856	0.725194	-0.0358602	0.00633866	0.0857214	-2.8378	chr10	132913153	TCERG1L	ENSG00000176769	0	FALSE	FALSE	FALSE	NA
cg16678975	0.894638	-0.0137187	0.00633907	0.0857232	-2.83777	chr6	15403051	JARID2	ENSG00000008083	0	TRUE	FALSE	FALSE	NA
cg18079845	0.925805	-0.0119198	0.00633986	0.0857312	-2.83773	chr2	72360187	CYP26B1	ENSG00000003137	0	FALSE	FALSE	FALSE	NA
cg00920069	0.822112	0.0195134	0.0063405	0.0857374	2.83769	chr17	80988390	B3GNTL1	ENSG00000175711	0	FALSE	FALSE	FALSE	NA
cg17793354	0.378659	-0.0306186	0.0063413	0.085738	-2.83764	chr2	237487801	ACKR3	ENSG00000144476	0	TRUE	FALSE	FALSE	NA
cg21741708	0.349233	-0.0283839	0.00634098	0.085738	-2.83766	chr8	143206559	NA	ENSG00000287332	0	FALSE	FALSE	FALSE	NA
cg07494420	0.0336455	0.00568838	0.00634121	0.085738	2.83765	chr14	96858044	GSKIP	ENSG00000100744	4418	FALSE	TRUE	FALSE	NA
cg07494420	0.0336455	0.00568838	0.00634121	0.085738	2.83765	chr14	96858044	AK7	ENSG00000140057	420	FALSE	TRUE	FALSE	NA
cg21900416	0.0277764	0.00398525	0.00634176	0.0857417	2.83762	chr19	40950172	BLVRB	ENSG00000090013	3499	FALSE	TRUE	FALSE	NA
cg21900416	0.0277764	0.00398525	0.00634176	0.0857417	2.83762	chr19	40950172	SERTAD3	ENSG00000167565	0	FALSE	TRUE	FALSE	NA
cg21900416	0.0277764	0.00398525	0.00634176	0.0857417	2.83762	chr19	40950172	NA	ENSG00000268366	177	FALSE	TRUE	FALSE	NA
cg11808757	0.106515	0.0100781	0.006342	0.0857424	2.8376	chr22	50683907	HDAC10	ENSG00000100429	0	FALSE	TRUE	FALSE	NA
cg11808757	0.106515	0.0100781	0.006342	0.0857424	2.8376	chr22	50683907	TUBGCP6	ENSG00000128159	454	FALSE	TRUE	FALSE	NA
cg11808757	0.106515	0.0100781	0.006342	0.0857424	2.8376	chr22	50683907	MAPK12	ENSG00000188130	0	FALSE	TRUE	FALSE	NA
cg22303909	0.0704981	-0.0192045	0.00634254	0.0857471	-2.83757	chr7	50518439	FIGNL1	ENSG00000132436	0	FALSE	TRUE	FALSE	NA
cg08409225	0.244148	-0.0329548	0.00634323	0.0857527	-2.83753	chr12	56617737	NABP2	ENSG00000139579	0	FALSE	TRUE	FALSE	NA
cg08409225	0.244148	-0.0329548	0.00634323	0.0857527	-2.83753	chr12	56617737	RNF41	ENSG00000181852	2019	FALSE	TRUE	FALSE	NA
cg18749563	0.46738	-0.0442991	0.00634332	0.0857527	-2.83753	chr17	77924371	TBC1D16	ENSG00000167291	0	FALSE	FALSE	FALSE	NA
cg18749563	0.46738	-0.0442991	0.00634332	0.0857527	-2.83753	chr17	77924371	NA	ENSG00000275516	2090	FALSE	FALSE	FALSE	NA
cg14045072	0.903418	-0.0117049	0.00634355	0.0857533	-2.83751	chr6	46884362	ADGRF5	ENSG00000069122	0	FALSE	FALSE	FALSE	NA
cg14782672	0.0850845	0.0128884	0.00634437	0.0857618	2.83747	chr7	19157634	TWIST1	ENSG00000122691	374	FALSE	FALSE	FALSE	NA
cg14782672	0.0850845	0.0128884	0.00634437	0.0857618	2.83747	chr7	19157634	NA	ENSG00000232821	3739	FALSE	FALSE	FALSE	NA
cg14782672	0.0850845	0.0128884	0.00634437	0.0857618	2.83747	chr7	19157634	NA	ENSG00000236536	1921	FALSE	FALSE	FALSE	NA
cg04752650	0.758999	-0.0155932	0.00634471	0.0857639	-2.83745	chr10	45567169	NA	ENSG00000226937	0	FALSE	FALSE	FALSE	NA
cg04752650	0.758999	-0.0155932	0.00634471	0.0857639	-2.83745	chr10	45567169	NA	ENSG00000228462	1424	FALSE	FALSE	FALSE	NA
cg04752650	0.758999	-0.0155932	0.00634471	0.0857639	-2.83745	chr10	45567169	NA	ENSG00000277757	0	FALSE	FALSE	FALSE	NA
cg14296331	0.835995	-0.0150728	0.00634572	0.0857673	-2.83739	chr4	1949947	NSD2	ENSG00000109685	0	FALSE	FALSE	FALSE	NA
cg15910414	0.030705	0.00554368	0.00634539	0.0857673	2.83741	chr5	137879246	ETF1	ENSG00000120705	320	FALSE	TRUE	FALSE	NA
cg09236299	0.0232177	-0.00581231	0.00634555	0.0857673	-2.8374	chr14	64108940	WDR89	ENSG00000140006	360	FALSE	TRUE	FALSE	NA
cg09236299	0.0232177	-0.00581231	0.00634555	0.0857673	-2.8374	chr14	64108940	NA	ENSG00000274015	0	FALSE	TRUE	FALSE	NA
cg25191743	0.0373342	-0.00335298	0.00634572	0.0857673	-2.83739	chr17	43394540	MAP3K14	ENSG00000006062	144	FALSE	TRUE	FALSE	NA
cg03162506	0.816898	-0.0185325	0.00634595	0.085768	-2.83738	chr22	38580953	PLA2G6	ENSG00000184381	0	FALSE	FALSE	FALSE	NA
cg01432010	0.844306	-0.0152116	0.00634631	0.0857703	-2.83735	chr19	8006001	TIMM44	ENSG00000104980	0	FALSE	FALSE	FALSE	NA
cg01432010	0.844306	-0.0152116	0.00634631	0.0857703	-2.83735	chr19	8006001	NA	ENSG00000286138	3124	FALSE	FALSE	FALSE	NA
cg01242903	0.183707	-0.0498069	0.00634661	0.0857718	-2.83734	chr12	89744877	DUSP6	ENSG00000139318	0	FALSE	FALSE	FALSE	NA
cg01242903	0.183707	-0.0498069	0.00634661	0.0857718	-2.83734	chr12	89744877	NA	ENSG00000274021	0	FALSE	FALSE	FALSE	NA
cg01242903	0.183707	-0.0498069	0.00634661	0.0857718	-2.83734	chr12	89744877	NA	ENSG00000286608	2697	FALSE	FALSE	FALSE	NA
cg01918081	0.946522	-0.00925294	0.0063471	0.0857733	-2.83731	chr7	98988510	PDAP1	ENSG00000106244	1160	FALSE	FALSE	FALSE	NA
cg01918081	0.946522	-0.00925294	0.0063471	0.0857733	-2.83731	chr7	98988510	ARPC1B	ENSG00000130429	0	FALSE	FALSE	FALSE	NA
cg01918081	0.946522	-0.00925294	0.0063471	0.0857733	-2.83731	chr7	98988510	NA	ENSG00000284292	0	FALSE	FALSE	FALSE	NA
cg27395066	0.701817	-0.0381837	0.00634694	0.0857733	-2.83732	chr17	43221220	ACBD4	ENSG00000181513	0	TRUE	FALSE	FALSE	NA
cg27395066	0.701817	-0.0381837	0.00634694	0.0857733	-2.83732	chr17	43221220	HEXIM1	ENSG00000186834	4648	TRUE	FALSE	FALSE	NA
cg27395066	0.701817	-0.0381837	0.00634694	0.0857733	-2.83732	chr17	43221220	NA	ENSG00000276728	2876	TRUE	FALSE	FALSE	NA
cg21093043	0.615895	0.0286645	0.00634925	0.0857973	2.83719	chr8	40392927	ZMAT4	ENSG00000165061	0	TRUE	FALSE	FALSE	NA
cg16619576	0.856722	-0.0267758	0.00634948	0.0857979	-2.83717	chr2	45398036	LINC01121	ENSG00000205054	0	FALSE	FALSE	FALSE	NA
cg16619576	0.856722	-0.0267758	0.00634948	0.0857979	-2.83717	chr2	45398036	NA	ENSG00000231054	1482	FALSE	FALSE	FALSE	NA
cg24549912	0.147711	-0.0172645	0.00635022	0.0858053	-2.83713	chr5	50692281	ISL1	ENSG00000016082	1716	TRUE	FALSE	FALSE	NA
cg12212393	0.868957	-0.0154636	0.00635047	0.0858062	-2.83711	chr19	38801388	YIF1B	ENSG00000167645	0	FALSE	FALSE	FALSE	NA
cg08010020	0.936987	-0.00448328	0.00635073	0.0858071	-2.8371	chr11	5601259	OR52B6	ENSG00000187747	847	FALSE	FALSE	FALSE	NA
cg08010020	0.936987	-0.00448328	0.00635073	0.0858071	-2.8371	chr11	5601259	NA	ENSG00000239920	0	FALSE	FALSE	FALSE	NA
cg04524652	0.039543	0.00658808	0.00635184	0.0858196	2.83704	chr4	152330107	FAM160A1	ENSG00000164142	220	FALSE	FALSE	FALSE	NA
cg04524652	0.039543	0.00658808	0.00635184	0.0858196	2.83704	chr4	152330107	NA	ENSG00000251611	119	FALSE	FALSE	FALSE	NA
cg10919177	0.199506	-0.0193705	0.00635272	0.085829	-2.83698	chr3	44519663	ZNF445	ENSG00000185219	500	FALSE	TRUE	FALSE	NA
cg07682179	0.758689	0.0258493	0.0063535	0.085837	2.83694	chr12	132400550	ULK1	ENSG00000177169	0	FALSE	FALSE	FALSE	NA
cg05961707	0.638503	0.033841	0.00635404	0.0858417	2.83691	chr10	104881879	NT5C2	ENSG00000076685	0	TRUE	FALSE	FALSE	NA
cg05961707	0.638503	0.033841	0.00635404	0.0858417	2.83691	chr10	104881879	NA	ENSG00000237827	2894	TRUE	FALSE	FALSE	NA
cg22572779	0.873452	-0.017217	0.00635514	0.0858474	-2.83685	chr6	10434761	NA	ENSG00000183674	0	FALSE	FALSE	FALSE	NA
cg22572779	0.873452	-0.017217	0.00635514	0.0858474	-2.83685	chr6	10434761	MIR5689HG	ENSG00000229401	0	FALSE	FALSE	FALSE	NA
cg02646787	0.307003	-0.0193053	0.00635521	0.0858474	-2.83684	chr7	99867678	CASTOR3	ENSG00000239521	0	FALSE	FALSE	FALSE	NA
cg18262051	0.0430492	-0.00415157	0.00635474	0.0858474	-2.83687	chr7	100026182	ZCWPW1	ENSG00000078487	0	FALSE	TRUE	FALSE	NA
cg18262051	0.0430492	-0.00415157	0.00635474	0.0858474	-2.83687	chr7	100026182	MEPCE	ENSG00000146834	230	FALSE	TRUE	FALSE	NA
cg00644922	0.703319	-0.0202957	0.00635517	0.0858474	-2.83684	chr13	21711982	SAP18	ENSG00000150459	2670	FALSE	FALSE	FALSE	NA
cg00644922	0.703319	-0.0202957	0.00635517	0.0858474	-2.83684	chr13	21711982	NA	ENSG00000252128	2042	FALSE	FALSE	FALSE	NA
cg00644922	0.703319	-0.0202957	0.00635517	0.0858474	-2.83684	chr13	21711982	NA	ENSG00000263607	4347	FALSE	FALSE	FALSE	NA
cg24002653	0.768127	-0.0206457	0.00635552	0.085849	-2.83682	chr1	117240504	C1orf137	ENSG00000203864	0	TRUE	FALSE	FALSE	NA
cg03804847	0.0427017	-0.0126575	0.00635618	0.0858554	-2.83679	chr2	70316281	PCBP1	ENSG00000169564	0	FALSE	FALSE	FALSE	NA
cg03804847	0.0427017	-0.0126575	0.00635618	0.0858554	-2.83679	chr2	70316281	PCBP1-AS1	ENSG00000179818	0	FALSE	FALSE	FALSE	NA
cg03804847	0.0427017	-0.0126575	0.00635618	0.0858554	-2.83679	chr2	70316281	NA	ENSG00000233060	571	FALSE	FALSE	FALSE	NA
cg15120477	0.157541	-0.0160786	0.00635649	0.0858571	-2.83677	chr2	220252832	DNPEP	ENSG00000123992	0	FALSE	TRUE	FALSE	NA
cg15120477	0.157541	-0.0160786	0.00635649	0.0858571	-2.83677	chr2	220252832	NA	ENSG00000229525	385	FALSE	TRUE	FALSE	NA
cg23992410	0.0287639	-0.00258289	0.00635806	0.0858706	-2.83668	chr1	214160848	PROX1	ENSG00000117707	0	FALSE	FALSE	FALSE	NA
cg23992410	0.0287639	-0.00258289	0.00635806	0.0858706	-2.83668	chr1	214160848	NA	ENSG00000230461	0	FALSE	FALSE	FALSE	NA
cg23992410	0.0287639	-0.00258289	0.00635806	0.0858706	-2.83668	chr1	214160848	NA	ENSG00000274895	1085	FALSE	FALSE	FALSE	NA
cg16575544	0.263298	-0.0748674	0.00635806	0.0858706	-2.83668	chr9	115851255	NA	ENSG00000285370	1236	FALSE	FALSE	FALSE	NA
cg22424444	0.716098	-0.0605727	0.00635834	0.0858719	-2.83666	chr11	1331736	TOLLIP	ENSG00000078902	851	FALSE	FALSE	FALSE	NA
cg22424444	0.716098	-0.0605727	0.00635834	0.0858719	-2.83666	chr11	1331736	TOLLIP-AS1	ENSG00000255153	0	FALSE	FALSE	FALSE	NA
cg20222321	0.904106	-0.00798478	0.0063591	0.0858745	-2.83662	chr13	114290774	TFDP1	ENSG00000198176	0	FALSE	FALSE	FALSE	NA
cg04854107	0.0476043	-0.0134693	0.00635902	0.0858745	-2.83662	chr15	38544003	SPRED1	ENSG00000166068	1033	FALSE	TRUE	FALSE	NA
cg11469540	0.0902229	-0.0369819	0.00635877	0.0858745	-2.83664	chr17	21189254	MAP2K3	ENSG00000034152	0	TRUE	FALSE	FALSE	NA
cg02182272	0.726825	0.0268807	0.00635932	0.085875	2.8366	chr13	114308619	ATP4B	ENSG00000186009	0	FALSE	FALSE	FALSE	NA
cg25818642	0.46578	-0.0156182	0.00636022	0.0858846	-2.83655	chr2	71272027	NA	ENSG00000236469	0	FALSE	FALSE	FALSE	NA
cg01915076	0.0445092	0.00837967	0.00636135	0.0858948	2.83649	chr12	49393228	DDN	ENSG00000181418	69	TRUE	FALSE	FALSE	NA
cg01915076	0.0445092	0.00837967	0.00636135	0.0858948	2.83649	chr12	49393228	PRKAG1	ENSG00000181929	2828	TRUE	FALSE	FALSE	NA
cg01915076	0.0445092	0.00837967	0.00636135	0.0858948	2.83649	chr12	49393228	DDN-AS1	ENSG00000257913	0	TRUE	FALSE	FALSE	NA
cg01915076	0.0445092	0.00837967	0.00636135	0.0858948	2.83649	chr12	49393228	NA	ENSG00000258283	3110	TRUE	FALSE	FALSE	NA
cg20503329	0.699842	-0.0382812	0.00636174	0.0858974	-2.83647	chr9	101705792	COL15A1	ENSG00000204291	0	FALSE	FALSE	FALSE	NA
cg20503329	0.699842	-0.0382812	0.00636174	0.0858974	-2.83647	chr9	101705792	NA	ENSG00000270412	0	FALSE	FALSE	FALSE	NA
cg06842537	0.0325303	0.00417154	0.00636194	0.0858976	2.83645	chr14	73957451	RIOX1	ENSG00000170468	217	FALSE	TRUE	FALSE	NA
cg06842537	0.0325303	0.00417154	0.00636194	0.0858976	2.83645	chr14	73957451	HEATR4	ENSG00000187105	0	FALSE	TRUE	FALSE	NA
cg15043926	0.24493	0.0170591	0.00636232	0.0858978	2.83643	chr4	26863112	STIM2	ENSG00000109689	0	FALSE	TRUE	FALSE	NA
cg15043926	0.24493	0.0170591	0.00636232	0.0858978	2.83643	chr4	26863112	NA	ENSG00000240005	857	FALSE	TRUE	FALSE	NA
cg06962442	0.0539335	0.0092172	0.00636232	0.0858978	2.83643	chr16	68271698	ESRP2	ENSG00000103067	0	FALSE	TRUE	FALSE	NA
cg06962442	0.0539335	0.0092172	0.00636232	0.0858978	2.83643	chr16	68271698	NA	ENSG00000261469	127	FALSE	TRUE	FALSE	NA
cg19145387	0.0731515	-0.0059623	0.00636308	0.0859054	-2.83639	chr8	64081751	YTHDF3	ENSG00000185728	0	FALSE	FALSE	FALSE	NA
cg19145387	0.0731515	-0.0059623	0.00636308	0.0859054	-2.83639	chr8	64081751	YTHDF3-AS1	ENSG00000270673	749	FALSE	FALSE	FALSE	NA
cg25618149	0.0259134	-0.00461992	0.00636366	0.0859107	-2.83635	chr14	78227574	SNW1	ENSG00000100603	23	FALSE	TRUE	FALSE	NA
cg25618149	0.0259134	-0.00461992	0.00636366	0.0859107	-2.83635	chr14	78227574	SLIRP	ENSG00000119705	126	FALSE	TRUE	FALSE	NA
cg25618149	0.0259134	-0.00461992	0.00636366	0.0859107	-2.83635	chr14	78227574	C14orf178	ENSG00000197734	0	FALSE	TRUE	FALSE	NA
cg06942010	0.892006	-0.0101385	0.00636406	0.0859136	-2.83633	chr12	124896683	NCOR2	ENSG00000196498	0	FALSE	FALSE	FALSE	NA
cg23130013	0.86924	0.0120609	0.00636471	0.0859168	2.83629	chr2	165555937	COBLL1	ENSG00000082438	0	FALSE	FALSE	FALSE	NA
cg20222519	0.475479	-0.0266683	0.00636486	0.0859168	-2.83628	chr3	23245916	UBE2E2	ENSG00000182247	0	FALSE	FALSE	FALSE	NA
cg20222519	0.475479	-0.0266683	0.00636486	0.0859168	-2.83628	chr3	23245916	UBE2E2-AS1	ENSG00000233153	1721	FALSE	FALSE	FALSE	NA
cg12489727	0.906869	-0.0124779	0.00636462	0.0859168	-2.8363	chr17	76101391	TNRC6C	ENSG00000078687	0	FALSE	FALSE	FALSE	NA
cg12489727	0.906869	-0.0124779	0.00636462	0.0859168	-2.8363	chr17	76101391	TNRC6C-AS1	ENSG00000204282	2087	FALSE	FALSE	FALSE	NA
cg06732241	0.621274	-0.0368033	0.00636531	0.0859203	-2.83626	chr12	124626058	RFLNA	ENSG00000178882	0	TRUE	FALSE	FALSE	NA
cg18690368	0.67167	-0.0474266	0.0063662	0.0859273	-2.83621	chr7	29924746	WIPF3	ENSG00000122574	0	FALSE	FALSE	FALSE	NA
cg06639267	0.656641	-0.0317728	0.0063662	0.0859273	-2.83621	chr16	743338	WDR24	ENSG00000127580	2893	FALSE	FALSE	FALSE	NA
cg06639267	0.656641	-0.0317728	0.0063662	0.0859273	-2.83621	chr16	743338	FBXL16	ENSG00000127585	0	FALSE	FALSE	FALSE	NA
cg06639267	0.656641	-0.0317728	0.0063662	0.0859273	-2.83621	chr16	743338	NA	ENSG00000261659	783	FALSE	FALSE	FALSE	NA
cg09498652	0.135112	-0.0176205	0.00636817	0.0859475	-2.83609	chr2	176950596	EVX2	ENSG00000174279	1954	TRUE	FALSE	FALSE	NA
cg08130265	0.390191	-0.0451632	0.00636846	0.0859475	-2.83608	chr15	77519170	PEAK1	ENSG00000173517	0	FALSE	FALSE	FALSE	NA
cg03223734	0.151842	-0.0319981	0.00636838	0.0859475	-2.83608	chr20	20180211	CFAP61	ENSG00000089101	0	FALSE	FALSE	FALSE	NA
cg20577205	0.392299	0.0527557	0.00636981	0.0859632	2.836	chr20	56804327	NA	ENSG00000124224	0	FALSE	FALSE	FALSE	NA
cg20577205	0.392299	0.0527557	0.00636981	0.0859632	2.836	chr20	56804327	ANKRD60	ENSG00000124227	617	FALSE	FALSE	FALSE	NA
cg15831500	0.91025	-0.00765687	0.00637135	0.0859815	-2.83591	chr17	76033737	TNRC6C	ENSG00000078687	0	FALSE	FALSE	FALSE	NA
cg18587518	0.902865	-0.00785921	0.00637176	0.0859845	-2.83589	chr21	35759118	SMIM11A	ENSG00000205670	0	FALSE	FALSE	FALSE	NA
cg18587518	0.902865	-0.00785921	0.00637176	0.0859845	-2.83589	chr21	35759118	SMIM11B	ENSG00000273590	0	FALSE	FALSE	FALSE	NA
cg06971253	0.0305116	0.00992891	0.00637242	0.0859909	2.83585	chr14	23451742	C14orf93	ENSG00000100802	3360	FALSE	FALSE	FALSE	NA
cg06971253	0.0305116	0.00992891	0.00637242	0.0859909	2.83585	chr14	23451742	AJUBA	ENSG00000129474	0	FALSE	FALSE	FALSE	NA
cg06971253	0.0305116	0.00992891	0.00637242	0.0859909	2.83585	chr14	23451742	LOC107984660	ENSG00000258457	164	FALSE	FALSE	FALSE	NA
cg06971253	0.0305116	0.00992891	0.00637242	0.0859909	2.83585	chr14	23451742	NA	ENSG00000259132	274	FALSE	FALSE	FALSE	NA
cg09783209	0.0226108	-0.00419455	0.00637286	0.0859943	-2.83582	chr19	45873853	ERCC2	ENSG00000104884	0	FALSE	TRUE	FALSE	NA
cg25091705	0.845502	-0.0131959	0.00637357	0.0860013	-2.83578	chr11	111752853	C11orf1	ENSG00000137720	0	FALSE	FALSE	FALSE	NA
cg25091705	0.845502	-0.0131959	0.00637357	0.0860013	-2.83578	chr11	111752853	FDXACB1	ENSG00000255561	885	FALSE	FALSE	FALSE	NA
cg25091705	0.845502	-0.0131959	0.00637357	0.0860013	-2.83578	chr11	111752853	NA	ENSG00000258529	2703	FALSE	FALSE	FALSE	NA
cg23196129	0.552524	-0.0286778	0.00637508	0.0860192	-2.8357	chr2	120937418	EPB41L5	ENSG00000115109	722	TRUE	FALSE	FALSE	NA
cg23196129	0.552524	-0.0286778	0.00637508	0.0860192	-2.8357	chr2	120937418	NA	ENSG00000224789	0	TRUE	FALSE	FALSE	NA
cg12858909	0.132747	-0.0125146	0.00637551	0.0860225	-2.83567	chr4	46391159	GABRA2	ENSG00000151834	0	FALSE	FALSE	FALSE	NA
cg12858909	0.132747	-0.0125146	0.00637551	0.0860225	-2.83567	chr4	46391159	NA	ENSG00000249330	1112	FALSE	FALSE	FALSE	NA
cg11124420	0.90631	-0.0153574	0.00637604	0.086027	-2.83564	chr9	95675274	NA	ENSG00000188101	163	TRUE	FALSE	FALSE	NA
cg04818919	0.0386107	-0.0129292	0.00637736	0.0860424	-2.83557	chr19	37998171	ZNF793	ENSG00000188227	0	FALSE	FALSE	FALSE	NA
cg04818919	0.0386107	-0.0129292	0.00637736	0.0860424	-2.83557	chr19	37998171	ZNF793-AS1	ENSG00000266916	146	FALSE	FALSE	FALSE	NA
cg04818919	0.0386107	-0.0129292	0.00637736	0.0860424	-2.83557	chr19	37998171	NA	ENSG00000267115	2803	FALSE	FALSE	FALSE	NA
cg00891991	0.0362709	0.00645915	0.00637826	0.0860494	2.83551	chr9	84302083	TLE1	ENSG00000196781	0	FALSE	FALSE	FALSE	NA
cg00891991	0.0362709	0.00645915	0.00637826	0.0860494	2.83551	chr9	84302083	LOC101927502	ENSG00000233926	2544	FALSE	FALSE	FALSE	NA
cg06238333	0.913772	-0.0130404	0.00637975	0.086062	-2.83543	chr3	43132062	POMGNT2	ENSG00000144647	0	FALSE	FALSE	FALSE	NA
cg06238333	0.913772	-0.0130404	0.00637975	0.086062	-2.83543	chr3	43132062	NA	ENSG00000227245	2501	FALSE	FALSE	FALSE	NA
cg06238333	0.913772	-0.0130404	0.00637975	0.086062	-2.83543	chr3	43132062	NA	ENSG00000285766	126	FALSE	FALSE	FALSE	NA
cg16627285	0.868273	0.0093124	0.00637977	0.086062	2.83543	chr17	48243226	SGCA	ENSG00000108823	0	FALSE	FALSE	FALSE	NA
cg16627285	0.868273	0.0093124	0.00637977	0.086062	2.83543	chr17	48243226	NA	ENSG00000253730	4588	FALSE	FALSE	FALSE	NA
cg16627285	0.868273	0.0093124	0.00637977	0.086062	2.83543	chr17	48243226	NA	ENSG00000261959	548	FALSE	FALSE	FALSE	NA
cg17040303	0.176112	0.0252015	0.00637971	0.086062	2.83543	chr21	38070535	SIM2	ENSG00000159263	897	FALSE	FALSE	FALSE	NA
cg17040303	0.176112	0.0252015	0.00637971	0.086062	2.83543	chr21	38070535	NA	ENSG00000224269	537	FALSE	FALSE	FALSE	NA
cg12639866	0.764584	-0.0208877	0.00638105	0.0860743	-2.83535	chr1	12776206	AADACL3	ENSG00000188984	0	TRUE	FALSE	FALSE	NA
cg10180127	0.924268	-0.00784648	0.0063809	0.0860743	-2.83536	chr14	73806948	NUMB	ENSG00000133961	0	TRUE	FALSE	FALSE	NA
cg11765671	0.966837	-0.0058311	0.00638158	0.0860764	-2.83532	chr7	6197576	CYTH3	ENSG00000008256	3830	FALSE	FALSE	FALSE	NA
cg11765671	0.966837	-0.0058311	0.00638158	0.0860764	-2.83532	chr7	6197576	USP42	ENSG00000106346	0	FALSE	FALSE	FALSE	NA
cg15467112	0.567795	0.036793	0.00638172	0.0860764	2.83531	chr14	75489610	MLH3	ENSG00000119684	0	TRUE	FALSE	FALSE	NA
cg15467112	0.567795	0.036793	0.00638172	0.0860764	2.83531	chr14	75489610	NA	ENSG00000206924	2039	TRUE	FALSE	FALSE	NA
cg10534638	0.620324	-0.014092	0.00638178	0.0860764	-2.83531	chr22	50971954	TYMP	ENSG00000025708	3492	FALSE	FALSE	FALSE	NA
cg10534638	0.620324	-0.014092	0.00638178	0.0860764	-2.83531	chr22	50971954	ODF3B	ENSG00000177989	944	FALSE	FALSE	FALSE	NA
cg27432596	0.818555	-0.0179244	0.00638278	0.0860875	-2.83525	chr10	35703937	CCNY	ENSG00000108100	0	TRUE	FALSE	FALSE	NA
cg08809418	0.0398341	0.00797448	0.00638301	0.086088	2.83524	chr12	56881865	GLS2	ENSG00000135423	0	TRUE	FALSE	FALSE	NA
cg08809418	0.0398341	0.00797448	0.00638301	0.086088	2.83524	chr12	56881865	NA	ENSG00000285528	0	TRUE	FALSE	FALSE	NA
cg07324245	0.719866	-0.030977	0.00638343	0.0860912	-2.83522	chr17	75445905	SEPTIN9	ENSG00000184640	0	FALSE	FALSE	FALSE	NA
cg07324245	0.719866	-0.030977	0.00638343	0.0860912	-2.83522	chr17	75445905	NA	ENSG00000279801	2655	FALSE	FALSE	FALSE	NA
cg00352106	0.651159	-0.0523223	0.00638389	0.0860922	-2.83519	chr1	39864197	MACF1	ENSG00000127603	0	TRUE	FALSE	FALSE	NA
cg02085942	0.725981	-0.025911	0.00638376	0.0860922	-2.8352	chr7	137530010	DGKI	ENSG00000157680	0	FALSE	FALSE	FALSE	NA
cg17058383	0.771558	0.0339891	0.00638438	0.0860963	2.83516	chr13	113624866	MCF2L	ENSG00000126217	0	FALSE	FALSE	FALSE	NA
cg17058383	0.771558	0.0339891	0.00638438	0.0860963	2.83516	chr13	113624866	NA	ENSG00000235280	1727	FALSE	FALSE	FALSE	NA
cg17058383	0.771558	0.0339891	0.00638438	0.0860963	2.83516	chr13	113624866	NA	ENSG00000267868	4420	FALSE	FALSE	FALSE	NA
cg03162823	0.347719	-0.0453098	0.00638472	0.0860983	-2.83514	chr12	95941571	USP44	ENSG00000136014	0	FALSE	TRUE	FALSE	NA
cg03162823	0.347719	-0.0453098	0.00638472	0.0860983	-2.83514	chr12	95941571	PGAM1P5	ENSG00000257150	3786	FALSE	TRUE	FALSE	NA
cg03317280	0.0661577	-0.0069603	0.0063859	0.0861067	-2.83507	chr1	228675123	RNF187	ENSG00000168159	0	FALSE	TRUE	FALSE	NA
cg03317280	0.0661577	-0.0069603	0.0063859	0.0861067	-2.83507	chr1	228675123	NA	ENSG00000279306	301	FALSE	TRUE	FALSE	NA
cg17244462	0.0193281	0.00404941	0.00638579	0.0861067	2.83508	chr4	114682885	CAMK2D	ENSG00000145349	0	FALSE	TRUE	FALSE	NA
cg01758167	0.0399453	-0.00893416	0.00638572	0.0861067	-2.83509	chr12	131357429	RAN	ENSG00000132341	0	FALSE	FALSE	FALSE	NA
cg01758167	0.0399453	-0.00893416	0.00638572	0.0861067	-2.83509	chr12	131357429	NA	ENSG00000222438	3046	FALSE	FALSE	FALSE	NA
cg23970856	0.0394331	-0.0163746	0.0063865	0.0861122	-2.83504	chr2	55459633	MTIF2	ENSG00000085760	4097	FALSE	TRUE	FALSE	NA
cg23970856	0.0394331	-0.0163746	0.0063865	0.0861122	-2.83504	chr2	55459633	RPS27A	ENSG00000143947	0	FALSE	TRUE	FALSE	NA
cg23970856	0.0394331	-0.0163746	0.0063865	0.0861122	-2.83504	chr2	55459633	CLHC1	ENSG00000162994	0	FALSE	TRUE	FALSE	NA
cg20115117	0.578387	-0.0408444	0.0063871	0.0861177	-2.83501	chr3	71277910	FOXP1	ENSG00000114861	0	TRUE	FALSE	FALSE	NA
cg20115117	0.578387	-0.0408444	0.0063871	0.0861177	-2.83501	chr3	71277910	NA	ENSG00000285708	0	TRUE	FALSE	FALSE	NA
cg18898103	0.853871	-0.0149197	0.00638758	0.0861217	-2.83498	chr11	128452127	ETS1	ENSG00000134954	0	TRUE	FALSE	FALSE	NA
cg15783768	0.644305	-0.0201756	0.00638805	0.0861255	-2.83495	chr17	16570066	NA	ENSG00000264359	0	FALSE	FALSE	FALSE	NA
cg24427243	0.57459	-0.0331246	0.00638834	0.0861269	-2.83493	chr1	12128100	TNFRSF8	ENSG00000120949	0	FALSE	FALSE	FALSE	NA
cg07145255	0.0771355	-0.00703414	0.00638981	0.0861441	-2.83485	chr5	59995354	DEPDC1B	ENSG00000035499	0	FALSE	FALSE	FALSE	NA
cg24518441	0.826783	-0.0160354	0.00639013	0.0861452	-2.83483	chr1	16475116	EPHA2	ENSG00000142627	0	FALSE	FALSE	FALSE	NA
cg13368786	0.278737	-0.0288117	0.00639026	0.0861452	-2.83482	chr20	33463522	GGT7	ENSG00000131067	2862	FALSE	TRUE	FALSE	NA
cg13368786	0.278737	-0.0288117	0.00639026	0.0861452	-2.83482	chr20	33463522	ACSS2	ENSG00000131069	0	FALSE	TRUE	FALSE	NA
cg14206730	0.0328121	0.00583955	0.00639053	0.0861463	2.83481	chr1	67519677	SLC35D1	ENSG00000116704	0	FALSE	TRUE	FALSE	NA
cg22829394	0.873415	-0.0130338	0.0063909	0.0861487	-2.83479	chr12	122854348	CLIP1	ENSG00000130779	0	TRUE	FALSE	FALSE	NA
cg22829394	0.873415	-0.0130338	0.0063909	0.0861487	-2.83479	chr12	122854348	NA	ENSG00000214760	4168	TRUE	FALSE	FALSE	NA
cg25526001	0.441949	0.0282037	0.00639155	0.0861549	2.83475	chr10	85939451	C10orf99	ENSG00000188373	0	FALSE	FALSE	FALSE	NA
cg00876501	0.0666669	-0.016536	0.00639207	0.0861568	-2.83472	chr4	99850885	EIF4E	ENSG00000151247	0	FALSE	TRUE	FALSE	NA
cg00876501	0.0666669	-0.016536	0.00639207	0.0861568	-2.83472	chr4	99850885	NA	ENSG00000238449	188	FALSE	TRUE	FALSE	NA
cg00876501	0.0666669	-0.016536	0.00639207	0.0861568	-2.83472	chr4	99850885	NA	ENSG00000263923	0	FALSE	TRUE	FALSE	NA
cg00038665	0.924668	-0.00587501	0.00639203	0.0861568	-2.83472	chr4	128798826	PLK4	ENSG00000142731	3221	FALSE	FALSE	FALSE	NA
cg27330553	0.161398	0.0183499	0.00639233	0.0861577	2.83471	chr7	89783976	STEAP1	ENSG00000164647	0	FALSE	FALSE	FALSE	NA
cg27330553	0.161398	0.0183499	0.00639233	0.0861577	2.83471	chr7	89783976	STEAP2-AS1	ENSG00000227646	0	FALSE	FALSE	FALSE	NA
cg00030508	0.124172	-0.0243474	0.00639299	0.0861642	-2.83467	chr6	30139542	TRIM15	ENSG00000204610	0	TRUE	FALSE	FALSE	NA
cg23559053	0.792045	0.0219386	0.00639344	0.0861677	2.83464	chr17	37075016	LASP1	ENSG00000002834	0	FALSE	FALSE	FALSE	NA
cg23559053	0.792045	0.0219386	0.00639344	0.0861677	2.83464	chr17	37075016	NA	ENSG00000265784	37	FALSE	FALSE	FALSE	NA
cg10179684	0.0403205	0.00611415	0.00639386	0.0861708	2.83462	chr2	96874394	STARD7	ENSG00000084090	0	FALSE	TRUE	FALSE	NA
cg10179684	0.0403205	0.00611415	0.00639386	0.0861708	2.83462	chr2	96874394	NA	ENSG00000204685	0	FALSE	TRUE	FALSE	NA
cg01715455	0.1108	0.0281572	0.00639451	0.086177	2.83458	chr20	25062827	VSX1	ENSG00000100987	0	FALSE	FALSE	FALSE	NA
cg00672332	0.809825	-0.0149242	0.00639487	0.0861793	-2.83456	chr2	220156225	PTPRN	ENSG00000054356	0	FALSE	FALSE	FALSE	NA
cg00672332	0.809825	-0.0149242	0.00639487	0.0861793	-2.83456	chr2	220156225	DNAJB2	ENSG00000135924	4602	FALSE	FALSE	FALSE	NA
cg00672332	0.809825	-0.0149242	0.00639487	0.0861793	-2.83456	chr2	220156225	MIR153-1	ENSG00000207647	2607	FALSE	FALSE	FALSE	NA
cg00426720	0.796828	-0.0318602	0.00639537	0.0861834	-2.83453	chr2	157187204	NR4A2	ENSG00000153234	0	FALSE	FALSE	FALSE	NA
cg13650149	0.02564	0.0106969	0.00639568	0.0861845	2.83451	chr2	178417188	AGPS	ENSG00000018510	0	FALSE	FALSE	FALSE	NA
cg13650149	0.02564	0.0106969	0.00639568	0.0861845	2.83451	chr2	178417188	TTC30B	ENSG00000196659	0	FALSE	FALSE	FALSE	NA
cg03078520	0.44739	0.0268223	0.00639582	0.0861845	2.83451	chr22	18463400	MIR648	ENSG00000207780	233	TRUE	FALSE	FALSE	NA
cg03078520	0.44739	0.0268223	0.00639582	0.0861845	2.83451	chr22	18463400	NA	ENSG00000235445	2570	TRUE	FALSE	FALSE	NA
cg03078520	0.44739	0.0268223	0.00639582	0.0861845	2.83451	chr22	18463400	MICAL3	ENSG00000243156	0	TRUE	FALSE	FALSE	NA
cg05392265	0.456043	-0.0247055	0.00639827	0.0862047	-2.83437	chr1	68516453	DIRAS3	ENSG00000162595	0	FALSE	FALSE	TRUE	Paternal
cg05392265	0.456043	-0.0247055	0.00639827	0.0862047	-2.83437	chr1	68516453	NA	ENSG00000228431	1024	FALSE	FALSE	FALSE	NA
cg05392265	0.456043	-0.0247055	0.00639827	0.0862047	-2.83437	chr1	68516453	GNG12-AS1	ENSG00000232284	0	FALSE	FALSE	FALSE	NA
cg12831983	0.652933	0.0321447	0.00639774	0.0862047	2.8344	chr7	56177023	CHCHD2	ENSG00000106153	2853	FALSE	FALSE	FALSE	NA
cg00358132	0.749592	-0.0233853	0.00639817	0.0862047	-2.83437	chr11	2188590	TH	ENSG00000180176	0	FALSE	FALSE	FALSE	NA
cg11297256	0.679058	-0.0317887	0.00639831	0.0862047	-2.83436	chr11	2720810	KCNQ1	ENSG00000053918	0	FALSE	FALSE	TRUE	Maternal
cg11297256	0.679058	-0.0317887	0.00639831	0.0862047	-2.83436	chr11	2720810	KCNQ1OT1	ENSG00000269821	0	FALSE	FALSE	TRUE	Paternal
cg05094137	0.639841	-0.0399691	0.00639797	0.0862047	-2.83438	chr16	53125208	CHD9	ENSG00000177200	0	TRUE	FALSE	FALSE	NA
cg27620681	0.70533	-0.049634	0.00639845	0.0862047	-2.83435	chr16	69349490	VPS4A	ENSG00000132612	0	FALSE	FALSE	FALSE	NA
cg27620681	0.70533	-0.049634	0.00639845	0.0862047	-2.83435	chr16	69349490	COG8	ENSG00000213380	4552	FALSE	FALSE	FALSE	NA
cg27620681	0.70533	-0.049634	0.00639845	0.0862047	-2.83435	chr16	69349490	NA	ENSG00000260914	0	FALSE	FALSE	FALSE	NA
cg12078031	0.313622	-0.0164327	0.00639881	0.086207	-2.83433	chr21	28337869	ADAMTS5	ENSG00000154736	0	TRUE	FALSE	FALSE	NA
cg18145414	0.924401	-0.00620539	0.0063994	0.0862098	-2.8343	chr1	3080655	PRDM16	ENSG00000142611	0	FALSE	FALSE	FALSE	NA
cg01635063	0.901976	-0.0200115	0.00639936	0.0862098	-2.8343	chr19	728385	PALM	ENSG00000099864	0	FALSE	FALSE	FALSE	NA
cg09030189	0.184957	0.0204525	0.00640037	0.0862127	2.83425	chr1	202163291	LGR6	ENSG00000133067	0	FALSE	FALSE	FALSE	NA
cg09030189	0.184957	0.0204525	0.00640037	0.0862127	2.83425	chr1	202163291	NA	ENSG00000238571	3464	FALSE	FALSE	FALSE	NA
cg09030189	0.184957	0.0204525	0.00640037	0.0862127	2.83425	chr1	202163291	PTPRVP	ENSG00000243323	4707	FALSE	FALSE	FALSE	NA
cg15981851	0.504381	0.0280217	0.00640034	0.0862127	2.83425	chr2	236773924	AGAP1	ENSG00000157985	0	TRUE	FALSE	FALSE	NA
cg19904318	0.409564	-0.0214013	0.0063999	0.0862127	-2.83427	chr5	73109359	ARHGEF28	ENSG00000214944	0	FALSE	FALSE	FALSE	NA
cg05611805	0.0709822	-0.0210069	0.00640001	0.0862127	-2.83427	chr7	120498369	TSPAN12	ENSG00000106025	0	FALSE	FALSE	FALSE	NA
cg17780624	0.11222	0.0165115	0.00640078	0.0862149	2.83422	chr2	172949481	DLX1	ENSG00000144355	0	FALSE	FALSE	FALSE	NA
cg17780624	0.11222	0.0165115	0.00640078	0.0862149	2.83422	chr2	172949481	METAP1D	ENSG00000172878	2322	FALSE	FALSE	FALSE	NA
cg17351376	0.836029	-0.0206704	0.00640109	0.0862149	-2.8342	chr11	66082046	CD248	ENSG00000174807	0	FALSE	FALSE	FALSE	NA
cg17351376	0.836029	-0.0206704	0.00640109	0.0862149	-2.8342	chr11	66082046	NA	ENSG00000254458	0	FALSE	FALSE	FALSE	NA
cg10067458	0.788968	0.0185636	0.00640169	0.0862204	2.83417	chr6	32162211	NOTCH4	ENSG00000204301	408	FALSE	FALSE	FALSE	NA
cg10067458	0.788968	0.0185636	0.00640169	0.0862204	2.83417	chr6	32162211	PBX2	ENSG00000204304	4231	FALSE	FALSE	FALSE	NA
cg10067458	0.788968	0.0185636	0.00640169	0.0862204	2.83417	chr6	32162211	GPSM3	ENSG00000213654	0	FALSE	FALSE	FALSE	NA
cg17913347	0.499382	-0.0387138	0.00640229	0.0862258	-2.83413	chr2	98357103	ZAP70	ENSG00000115085	777	FALSE	FALSE	FALSE	NA
cg00541479	0.0796664	-0.0181253	0.00640262	0.0862278	-2.83412	chr1	162468226	UHMK1	ENSG00000152332	0	FALSE	TRUE	FALSE	NA
cg09142399	0.776508	-0.0213778	0.00640312	0.086232	-2.83409	chr1	75200094	CRYZ	ENSG00000116791	1001	FALSE	FALSE	FALSE	NA
cg09142399	0.776508	-0.0213778	0.00640312	0.086232	-2.83409	chr1	75200094	TYW3	ENSG00000162623	0	FALSE	FALSE	FALSE	NA
cg03617456	0.0529962	-0.00693772	0.00640429	0.0862421	-2.83402	chr1	11160205	EXOSC10	ENSG00000171824	278	FALSE	TRUE	FALSE	NA
cg03617456	0.0529962	-0.00693772	0.00640429	0.0862421	-2.83402	chr1	11160205	EXOSC10-AS1	ENSG00000230337	0	FALSE	TRUE	FALSE	NA
cg00125744	0.86648	-0.0157845	0.0064041	0.0862421	-2.83403	chr3	66008776	MAGI1	ENSG00000151276	0	TRUE	FALSE	FALSE	NA
cg10077410	0.601689	-0.0260063	0.00640559	0.0862526	-2.83395	chr15	79096751	ADAMTS7	ENSG00000136378	0	FALSE	FALSE	FALSE	NA
cg12699433	0.449781	-0.0322192	0.00640541	0.0862526	-2.83396	chr20	42142897	L3MBTL1	ENSG00000185513	0	FALSE	TRUE	TRUE	Paternal
cg12699433	0.449781	-0.0322192	0.00640541	0.0862526	-2.83396	chr20	42142897	NA	ENSG00000288000	0	FALSE	TRUE	FALSE	NA
cg03775372	0.191285	-0.0173415	0.00640599	0.0862553	-2.83392	chr10	13830045	FRMD4A	ENSG00000151474	0	TRUE	TRUE	FALSE	NA
cg03379131	0.140965	-0.0192999	0.00640804	0.0862778	-2.83381	chr1	155024281	ADAM15	ENSG00000143537	0	FALSE	TRUE	FALSE	NA
cg03379131	0.140965	-0.0192999	0.00640804	0.0862778	-2.83381	chr1	155024281	DCST1	ENSG00000163357	874	FALSE	TRUE	FALSE	NA
cg00743788	0.391505	-0.0228191	0.00640795	0.0862778	-2.83381	chr22	50701157	MAPK11	ENSG00000185386	984	FALSE	FALSE	FALSE	NA
cg00743788	0.391505	-0.0228191	0.00640795	0.0862778	-2.83381	chr22	50701157	MAPK12	ENSG00000188130	1011	FALSE	FALSE	FALSE	NA
cg14719129	0.570196	0.0361308	0.00640893	0.0862873	2.83375	chr4	113569835	LARP7	ENSG00000174720	0	FALSE	FALSE	FALSE	NA
cg14719129	0.570196	0.0361308	0.00640893	0.0862873	2.83375	chr4	113569835	MIR302C	ENSG00000199102	248	FALSE	FALSE	FALSE	NA
cg14719129	0.570196	0.0361308	0.00640893	0.0862873	2.83375	chr4	113569835	MIR302D	ENSG00000199145	607	FALSE	FALSE	FALSE	NA
cg14719129	0.570196	0.0361308	0.00640893	0.0862873	2.83375	chr4	113569835	MIR367	ENSG00000199169	737	FALSE	FALSE	FALSE	NA
cg14719129	0.570196	0.0361308	0.00640893	0.0862873	2.83375	chr4	113569835	MIR302A	ENSG00000207927	427	FALSE	FALSE	FALSE	NA
cg14719129	0.570196	0.0361308	0.00640893	0.0862873	2.83375	chr4	113569835	MIR302CHG	ENSG00000249532	0	FALSE	FALSE	FALSE	NA
cg02026235	0.0729236	0.0107044	0.00640927	0.0862893	2.83374	chr16	725862	STUB1	ENSG00000103266	4361	FALSE	FALSE	FALSE	NA
cg02026235	0.0729236	0.0107044	0.00640927	0.0862893	2.83374	chr16	725862	RHBDL1	ENSG00000103269	0	FALSE	FALSE	FALSE	NA
cg02026235	0.0729236	0.0107044	0.00640927	0.0862893	2.83374	chr16	725862	RHOT2	ENSG00000140983	1687	FALSE	FALSE	FALSE	NA
cg02026235	0.0729236	0.0107044	0.00640927	0.0862893	2.83374	chr16	725862	LOC105371184	ENSG00000260394	2641	FALSE	FALSE	FALSE	NA
cg02026235	0.0729236	0.0107044	0.00640927	0.0862893	2.83374	chr16	725862	NA	ENSG00000279441	2782	FALSE	FALSE	FALSE	NA
cg01921432	0.142095	0.0161934	0.00641041	0.0862893	2.83367	chr1	91182534	BARHL2	ENSG00000143032	0	FALSE	FALSE	FALSE	NA
cg01921432	0.142095	0.0161934	0.00641041	0.0862893	2.83367	chr1	91182534	NA	ENSG00000287076	2598	FALSE	FALSE	FALSE	NA
cg27591502	0.67499	0.030807	0.00641059	0.0862893	2.83366	chr5	169302816	DOCK2	ENSG00000134516	0	TRUE	FALSE	FALSE	NA
cg27591502	0.67499	0.030807	0.00641059	0.0862893	2.83366	chr5	169302816	INSYN2B	ENSG00000204767	0	TRUE	FALSE	FALSE	NA
cg00524781	0.866895	-0.0141895	0.00641	0.0862893	-2.83369	chr6	160523923	IGF2R	ENSG00000197081	0	FALSE	FALSE	FALSE	NA
cg07244354	0.0968991	0.0127072	0.0064095	0.0862893	2.83372	chr10	131757801	EBF3	ENSG00000108001	0	FALSE	FALSE	FALSE	NA
cg15693573	0.0436679	-0.00653043	0.00641049	0.0862893	-2.83367	chr11	71791225	NUMA1	ENSG00000137497	0	FALSE	TRUE	FALSE	NA
cg15693573	0.0436679	-0.00653043	0.00641049	0.0862893	-2.83367	chr11	71791225	LRTOMT	ENSG00000184154	151	FALSE	TRUE	FALSE	NA
cg15693573	0.0436679	-0.00653043	0.00641049	0.0862893	-2.83367	chr11	71791225	NA	ENSG00000212089	1758	FALSE	TRUE	FALSE	NA
cg15693573	0.0436679	-0.00653043	0.00641049	0.0862893	-2.83367	chr11	71791225	NA	ENSG00000284922	597	FALSE	TRUE	FALSE	NA
cg12755061	0.911925	-0.010925	0.00641029	0.0862893	-2.83368	chr12	133281274	PXMP2	ENSG00000176894	0	FALSE	FALSE	FALSE	NA
cg12755061	0.911925	-0.010925	0.00641029	0.0862893	-2.83368	chr12	133281274	NA	ENSG00000256632	0	FALSE	FALSE	FALSE	NA
cg01508380	0.109613	-0.0167822	0.00641059	0.0862893	-2.83366	chr14	23305585	MMP14	ENSG00000157227	183	FALSE	FALSE	FALSE	NA
cg01508380	0.109613	-0.0167822	0.00641059	0.0862893	-2.83366	chr14	23305585	MRPL52	ENSG00000172590	1338	FALSE	FALSE	FALSE	NA
cg03724368	0.0873504	-0.0250579	0.00641105	0.086293	-2.83363	chr17	56024688	CUEDC1	ENSG00000180891	0	TRUE	FALSE	FALSE	NA
cg13626654	0.636391	0.0244624	0.00641214	0.0863026	2.83357	chr17	80898525	TBCD	ENSG00000141556	0	FALSE	FALSE	FALSE	NA
cg13626654	0.636391	0.0244624	0.00641214	0.0863026	2.83357	chr17	80898525	B3GNTL1	ENSG00000175711	1505	FALSE	FALSE	FALSE	NA
cg10927536	0.0441448	-0.00991961	0.00641205	0.0863026	-2.83358	chr22	26880188	HPS4	ENSG00000100099	384	FALSE	TRUE	FALSE	NA
cg10927536	0.0441448	-0.00991961	0.00641205	0.0863026	-2.83358	chr22	26880188	SRRD	ENSG00000100104	0	FALSE	TRUE	FALSE	NA
cg15695435	0.889327	-0.0159828	0.0064126	0.0863062	-2.83354	chr12	121909465	KDM2B	ENSG00000089094	0	TRUE	FALSE	FALSE	NA
cg09565597	0.668594	-0.068712	0.00641328	0.0863128	-2.83351	chr2	60746883	BCL11A	ENSG00000119866	0	TRUE	FALSE	FALSE	NA
cg02438591	0.0334484	0.00689676	0.00641513	0.0863326	2.8334	chr16	2205559	TRAF7	ENSG00000131653	139	FALSE	TRUE	FALSE	NA
cg02438591	0.0334484	0.00689676	0.00641513	0.0863326	2.8334	chr16	2205559	RAB26	ENSG00000167964	1392	FALSE	TRUE	FALSE	NA
cg02438591	0.0334484	0.00689676	0.00641513	0.0863326	2.8334	chr16	2205559	SNORD60	ENSG00000206630	452	FALSE	TRUE	FALSE	NA
cg02438591	0.0334484	0.00689676	0.00641513	0.0863326	2.8334	chr16	2205559	SNHG19	ENSG00000260260	199	FALSE	TRUE	FALSE	NA
cg03051880	0.545688	0.0314821	0.00641651	0.0863487	2.83332	chr6	119662024	MAN1A1	ENSG00000111885	0	TRUE	FALSE	FALSE	NA
cg03656020	0.282568	0.0156767	0.00641716	0.0863523	2.83328	chr7	100805972	AP1S1	ENSG00000106367	1094	FALSE	FALSE	FALSE	NA
cg03656020	0.282568	0.0156767	0.00641716	0.0863523	2.83328	chr7	100805972	VGF	ENSG00000128564	0	FALSE	FALSE	FALSE	NA
cg03656020	0.282568	0.0156767	0.00641716	0.0863523	2.83328	chr7	100805972	MIR4653	ENSG00000264425	3135	FALSE	FALSE	FALSE	NA
cg27551605	0.208373	-0.0159924	0.00641701	0.0863523	-2.83329	chr17	43862910	CRHR1	ENSG00000120088	0	FALSE	FALSE	FALSE	NA
cg27551605	0.208373	-0.0159924	0.00641701	0.0863523	-2.83329	chr17	43862910	CRHR1	ENSG00000263715	0	FALSE	FALSE	FALSE	NA
cg07236874	0.0439851	0.00738751	0.00641736	0.0863524	2.83327	chr1	204463446	PIK3C2B	ENSG00000133056	0	FALSE	FALSE	FALSE	NA
cg05275752	0.0382657	-0.0104896	0.0064176	0.0863532	-2.83326	chr2	38892887	GALM	ENSG00000143891	335	FALSE	TRUE	FALSE	NA
cg05275752	0.0382657	-0.0104896	0.0064176	0.0863532	-2.83326	chr2	38892887	NA	ENSG00000232518	2456	FALSE	TRUE	FALSE	NA
cg22845496	0.803607	-0.0282454	0.00641866	0.0863624	-2.8332	chr15	54303927	UNC13C	ENSG00000137766	0	FALSE	FALSE	FALSE	NA
cg27443878	0.870747	-0.0131915	0.00642044	0.086373	-2.8331	chr1	145036025	PDE4DIP	ENSG00000178104	0	FALSE	FALSE	FALSE	NA
cg27443878	0.870747	-0.0131915	0.00642044	0.086373	-2.8331	chr1	145036025	NA	ENSG00000275131	0	FALSE	FALSE	FALSE	NA
cg22177707	0.0323742	0.00475328	0.00642012	0.086373	2.83311	chr4	130014893	SCLT1	ENSG00000151466	137	FALSE	TRUE	FALSE	NA
cg22177707	0.0323742	0.00475328	0.00642012	0.086373	2.83311	chr4	130014893	C4orf33	ENSG00000151470	0	FALSE	TRUE	FALSE	NA
cg00648026	0.0413607	0.00643631	0.00641994	0.086373	2.83312	chr5	93447389	FAM172A	ENSG00000113391	0	FALSE	TRUE	FALSE	NA
cg00648026	0.0413607	0.00643631	0.00641994	0.086373	2.83312	chr5	93447389	NA	ENSG00000286577	35	FALSE	TRUE	FALSE	NA
cg03113285	0.0647434	-0.00562212	0.00642058	0.086373	-2.83309	chr6	46098122	ENPP4	ENSG00000001561	0	FALSE	TRUE	FALSE	NA
cg03113285	0.0647434	-0.00562212	0.00642058	0.086373	-2.83309	chr6	46098122	NA	ENSG00000231769	527	FALSE	TRUE	FALSE	NA
cg18433109	0.933148	-0.012605	0.00642053	0.086373	-2.83309	chr17	1801772	RPA1	ENSG00000132383	0	FALSE	FALSE	FALSE	NA
cg22555517	0.196874	0.043551	0.00642017	0.086373	2.83311	chr17	2786995	RAP1GAP2	ENSG00000132359	0	TRUE	FALSE	FALSE	NA
cg06931193	0.0414255	0.00681476	0.00642251	0.0863963	2.83298	chr6	107781130	PDSS2	ENSG00000164494	361	FALSE	TRUE	FALSE	NA
cg13804316	0.0331038	0.00437489	0.00642311	0.0864018	2.83294	chr1	28286884	SMPDL3B	ENSG00000130768	1215	TRUE	TRUE	FALSE	NA
cg13804316	0.0331038	0.00437489	0.00642311	0.0864018	2.83294	chr1	28286884	XKR8	ENSG00000158156	0	TRUE	TRUE	FALSE	NA
cg13804316	0.0331038	0.00437489	0.00642311	0.0864018	2.83294	chr1	28286884	NA	ENSG00000227050	179	TRUE	TRUE	FALSE	NA
cg19022717	0.727164	-0.0349417	0.00642368	0.0864045	-2.83291	chr1	156894534	LRRC71	ENSG00000160838	0	FALSE	FALSE	FALSE	NA
cg02858320	0.0490209	0.00701193	0.0064235	0.0864045	2.83292	chr2	96874801	STARD7	ENSG00000084090	237	FALSE	TRUE	FALSE	NA
cg02858320	0.0490209	0.00701193	0.0064235	0.0864045	2.83292	chr2	96874801	NA	ENSG00000204685	0	FALSE	TRUE	FALSE	NA
cg20420873	0.683409	0.0316168	0.00642443	0.0864121	2.83287	chr13	97639223	OXGR1	ENSG00000165621	0	FALSE	FALSE	FALSE	NA
cg20420873	0.683409	0.0316168	0.00642443	0.0864121	2.83287	chr13	97639223	NA	ENSG00000234267	2796	FALSE	FALSE	FALSE	NA
cg03789645	0.443236	-0.0422843	0.00642481	0.0864126	-2.83285	chr7	148394842	CUL1	ENSG00000055130	163	FALSE	FALSE	FALSE	NA
cg03789645	0.443236	-0.0422843	0.00642481	0.0864126	-2.83285	chr7	148394842	NA	ENSG00000273314	0	FALSE	FALSE	FALSE	NA
cg13121428	0.841867	-0.0445217	0.00642485	0.0864126	-2.83284	chr14	76446161	IFT43	ENSG00000119650	0	TRUE	FALSE	FALSE	NA
cg13121428	0.841867	-0.0445217	0.00642485	0.0864126	-2.83284	chr14	76446161	TGFB3	ENSG00000119699	0	TRUE	FALSE	FALSE	NA
cg10005947	0.926287	0.00785349	0.00642592	0.0864244	2.83278	chr14	100403211	EML1	ENSG00000066629	0	FALSE	FALSE	FALSE	NA
cg23030894	0.0497266	-0.0275225	0.00642619	0.0864255	-2.83277	chr19	37701637	ZNF585B	ENSG00000245680	0	FALSE	TRUE	FALSE	NA
cg23030894	0.0497266	-0.0275225	0.00642619	0.0864255	-2.83277	chr19	37701637	NA	ENSG00000267360	222	FALSE	TRUE	FALSE	NA
cg13861429	0.779895	-0.0254263	0.00642668	0.0864295	-2.83274	chr20	1163429	PSMF1	ENSG00000125818	0	FALSE	FALSE	FALSE	NA
cg13861429	0.779895	-0.0254263	0.00642668	0.0864295	-2.83274	chr20	1163429	TMEM74B	ENSG00000125895	0	FALSE	FALSE	FALSE	NA
cg13861429	0.779895	-0.0254263	0.00642668	0.0864295	-2.83274	chr20	1163429	NA	ENSG00000274269	3306	FALSE	FALSE	FALSE	NA
cg13134916	0.80202	0.0176672	0.00642728	0.0864341	2.83271	chr12	25707564	LMNTD1	ENSG00000152936	0	FALSE	FALSE	FALSE	NA
cg08409173	0.0717988	0.00948768	0.0064274	0.0864341	2.8327	chr19	7853544	NA	ENSG00000268297	0	FALSE	FALSE	FALSE	NA
cg00544901	0.0243221	-0.00785884	0.00642766	0.086435	-2.83268	chr19	49999417	RPS11	ENSG00000142534	204	FALSE	TRUE	FALSE	NA
cg00544901	0.0243221	-0.00785884	0.00642766	0.086435	-2.83268	chr19	49999417	RPL13A	ENSG00000142541	3851	FALSE	TRUE	FALSE	NA
cg00544901	0.0243221	-0.00785884	0.00642766	0.086435	-2.83268	chr19	49999417	SNORD35A	ENSG00000200259	4899	FALSE	TRUE	FALSE	NA
cg00544901	0.0243221	-0.00785884	0.00642766	0.086435	-2.83268	chr19	49999417	SNORD35B	ENSG00000200530	1559	FALSE	TRUE	FALSE	NA
cg00544901	0.0243221	-0.00785884	0.00642766	0.086435	-2.83268	chr19	49999417	MIR150	ENSG00000207782	4624	FALSE	TRUE	FALSE	NA
cg16872918	0.0535269	-0.00996546	0.00642855	0.086442	-2.83263	chr9	101558330	ANKS6	ENSG00000165138	0	FALSE	TRUE	FALSE	NA
cg16872918	0.0535269	-0.00996546	0.00642855	0.086442	-2.83263	chr9	101558330	NA	ENSG00000285706	2417	FALSE	TRUE	FALSE	NA
cg00448868	0.061197	-0.0119718	0.00642853	0.086442	-2.83263	chr16	66775493	DYNC1LI2	ENSG00000135720	0	TRUE	FALSE	FALSE	NA
cg00448868	0.061197	-0.0119718	0.00642853	0.086442	-2.83263	chr16	66775493	NA	ENSG00000260558	1867	TRUE	FALSE	FALSE	NA
cg00448868	0.061197	-0.0119718	0.00642853	0.086442	-2.83263	chr16	66775493	NA	ENSG00000287965	173	TRUE	FALSE	FALSE	NA
cg26249834	0.577986	-0.0343996	0.00642877	0.0864423	-2.83262	chr14	52479816	RTRAF	ENSG00000087302	2403	TRUE	FALSE	FALSE	NA
cg26249834	0.577986	-0.0343996	0.00642877	0.0864423	-2.83262	chr14	52479816	NID2	ENSG00000087303	0	TRUE	FALSE	FALSE	NA
cg00123035	0.0601797	-0.00690136	0.00642917	0.0864452	-2.8326	chr1	151319538	RFX5	ENSG00000143390	0	FALSE	TRUE	FALSE	NA
cg00123035	0.0601797	-0.00690136	0.00642917	0.0864452	-2.8326	chr1	151319538	NA	ENSG00000237976	0	FALSE	TRUE	FALSE	NA
cg06408034	0.0486045	0.00719896	0.00643001	0.0864504	2.83255	chr1	45671987	ZSWIM5	ENSG00000162415	0	FALSE	FALSE	FALSE	NA
cg04317051	0.783314	-0.0268486	0.00643013	0.0864504	-2.83254	chr15	57599596	LINC00926	ENSG00000247982	0	FALSE	TRUE	FALSE	NA
cg24274176	0.669062	-0.0153332	0.00642991	0.0864504	-2.83256	chr17	32956161	TMEM132E	ENSG00000181291	0	FALSE	FALSE	FALSE	NA
cg19126954	0.886086	-0.013898	0.00643061	0.0864543	-2.83252	chr7	157616612	PTPRN2	ENSG00000155093	0	FALSE	FALSE	FALSE	NA
cg22361075	0.905191	-0.00752659	0.00643133	0.0864615	-2.83247	chr1	109418132	GPSM2	ENSG00000121957	0	FALSE	FALSE	FALSE	NA
cg22361075	0.905191	-0.00752659	0.00643133	0.0864615	-2.83247	chr1	109418132	AKNAD1	ENSG00000162641	0	FALSE	FALSE	FALSE	NA
cg26269749	0.048938	-0.0111061	0.00643207	0.086469	-2.83243	chr6	33386332	PHF1	ENSG00000112511	2101	FALSE	TRUE	FALSE	NA
cg26269749	0.048938	-0.0111061	0.00643207	0.086469	-2.83243	chr6	33386332	CUTA	ENSG00000112514	237	FALSE	TRUE	FALSE	NA
cg26269749	0.048938	-0.0111061	0.00643207	0.086469	-2.83243	chr6	33386332	SYNGAP1	ENSG00000197283	1105	FALSE	TRUE	FALSE	NA
cg00411945	0.831911	0.0228272	0.00643237	0.0864704	2.83242	chr10	45324999	TMEM72-AS1	ENSG00000224812	0	TRUE	FALSE	FALSE	NA
cg16617872	0.844967	-0.018849	0.00643282	0.0864739	-2.83239	chr7	100774767	SERPINE1	ENSG00000106366	0	FALSE	FALSE	FALSE	NA
cg03092551	0.247996	-0.0241719	0.00643328	0.0864776	-2.83236	chr2	58273420	VRK2	ENSG00000028116	0	FALSE	TRUE	FALSE	NA
cg03092551	0.247996	-0.0241719	0.00643328	0.0864776	-2.83236	chr2	58273420	NA	ENSG00000287875	0	FALSE	TRUE	FALSE	NA
cg03988297	0.701759	0.0241971	0.00643458	0.08649	2.83229	chr1	219060547	NA	ENSG00000226693	4554	TRUE	FALSE	FALSE	NA
cg07321237	0.84882	0.012563	0.00643443	0.08649	2.8323	chr7	82754608	PCLO	ENSG00000186472	0	FALSE	FALSE	FALSE	NA
cg25153629	0.623691	-0.0430294	0.0064363	0.0865066	-2.83219	chr1	3135375	PRDM16	ENSG00000142611	0	TRUE	FALSE	FALSE	NA
cg21131622	0.777388	-0.0245271	0.00643652	0.0865066	-2.83218	chr5	169259493	DOCK2	ENSG00000134516	0	TRUE	FALSE	FALSE	NA
cg08020381	0.0511621	-0.0103499	0.00643658	0.0865066	-2.83218	chr10	1095554	WDR37	ENSG00000047056	0	FALSE	TRUE	FALSE	NA
cg08020381	0.0511621	-0.0103499	0.00643658	0.0865066	-2.83218	chr10	1095554	IDI1	ENSG00000067064	443	FALSE	TRUE	FALSE	NA
cg08020381	0.0511621	-0.0103499	0.00643658	0.0865066	-2.83218	chr10	1095554	IDI2-AS1	ENSG00000232656	4188	FALSE	TRUE	FALSE	NA
cg16645440	0.785427	-0.0163542	0.00643775	0.0865173	-2.83211	chr1	171533729	PRRC2C	ENSG00000117523	0	FALSE	FALSE	FALSE	NA
cg14074284	0.64282	-0.024476	0.00643775	0.0865173	-2.83211	chr17	48912075	WFIKKN2	ENSG00000173714	0	TRUE	FALSE	FALSE	NA
cg13546817	0.884306	-0.0164985	0.00643819	0.0865182	-2.83208	chr1	9804681	CLSTN1	ENSG00000171603	0	FALSE	FALSE	FALSE	NA
cg01052743	0.0614137	-0.0161046	0.0064382	0.0865182	-2.83208	chr8	128747083	MYC	ENSG00000136997	596	FALSE	FALSE	FALSE	NA
cg01052743	0.0614137	-0.0161046	0.0064382	0.0865182	-2.83208	chr8	128747083	CASC11	ENSG00000249375	869	FALSE	FALSE	FALSE	NA
cg15662089	0.90703	-0.0081407	0.00643868	0.0865222	-2.83206	chr13	22175447	MICU2	ENSG00000165487	0	FALSE	FALSE	FALSE	NA
cg22046121	0.922734	-0.00706659	0.00643964	0.0865308	-2.832	chr1	209963840	IRF6	ENSG00000117595	0	FALSE	FALSE	FALSE	NA
cg07067993	0.555024	-0.0291246	0.0064397	0.0865308	-2.832	chr12	130322378	TMEM132D	ENSG00000151952	0	FALSE	FALSE	FALSE	NA
cg07067993	0.555024	-0.0291246	0.0064397	0.0865308	-2.832	chr12	130322378	NA	ENSG00000280196	2094	FALSE	FALSE	FALSE	NA
cg16854312	0.892398	-0.0117021	0.00644094	0.0865431	-2.83193	chr18	53448848	NA	ENSG00000267284	0	FALSE	FALSE	FALSE	NA
cg16854312	0.892398	-0.0117021	0.00644094	0.0865431	-2.83193	chr18	53448848	NA	ENSG00000267325	0	FALSE	FALSE	FALSE	NA
cg15439078	0.727767	0.019514	0.00644246	0.0865603	2.83184	chr3	46904643	MYL3	ENSG00000160808	0	FALSE	FALSE	FALSE	NA
cg17451046	0.858213	-0.0191757	0.0064432	0.086565	-2.8318	chr1	14746224	KAZN	ENSG00000189337	0	FALSE	FALSE	FALSE	NA
cg17451046	0.858213	-0.0191757	0.0064432	0.086565	-2.8318	chr1	14746224	NA	ENSG00000234593	0	FALSE	FALSE	FALSE	NA
cg09851650	0.646829	0.0215629	0.00644335	0.086565	2.83179	chr1	20465286	PLA2G2F	ENSG00000158786	532	FALSE	FALSE	FALSE	NA
cg13250884	0.0277282	-0.00307139	0.00644338	0.086565	-2.83179	chr3	8543204	LMCD1	ENSG00000071282	288	TRUE	FALSE	FALSE	NA
cg13250884	0.0277282	-0.00307139	0.00644338	0.086565	-2.83179	chr3	8543204	LMCD1-AS1	ENSG00000227110	0	TRUE	FALSE	FALSE	NA
cg01670714	0.876992	-0.0116032	0.00644367	0.0865662	-2.83177	chr20	33111318	ITCH	ENSG00000078747	0	TRUE	FALSE	FALSE	NA
cg01670714	0.876992	-0.0116032	0.00644367	0.0865662	-2.83177	chr20	33111318	DYNLRB1	ENSG00000125971	0	TRUE	FALSE	FALSE	NA
cg01670714	0.876992	-0.0116032	0.00644367	0.0865662	-2.83177	chr20	33111318	NA	ENSG00000206582	2996	TRUE	FALSE	FALSE	NA
cg09318066	0.306699	-0.0411302	0.00644624	0.0865717	-2.83162	chr1	23884972	ID3	ENSG00000117318	0	FALSE	FALSE	FALSE	NA
cg17780207	0.742494	-0.0257289	0.00644452	0.0865717	-2.83172	chr2	171565123	LINC01124	ENSG00000222033	3837	FALSE	FALSE	FALSE	NA
cg17780207	0.742494	-0.0257289	0.00644452	0.0865717	-2.83172	chr2	171565123	NA	ENSG00000234350	0	FALSE	FALSE	FALSE	NA
cg19536713	0.299623	-0.0173049	0.0064454	0.0865717	-2.83167	chr4	152020826	SH3D19	ENSG00000109686	3076	FALSE	TRUE	FALSE	NA
cg19536713	0.299623	-0.0173049	0.0064454	0.0865717	-2.83167	chr4	152020826	RPS3A	ENSG00000145425	0	FALSE	TRUE	FALSE	NA
cg19536713	0.299623	-0.0173049	0.0064454	0.0865717	-2.83167	chr4	152020826	SNORD73B	ENSG00000201264	2382	FALSE	TRUE	FALSE	NA
cg19536713	0.299623	-0.0173049	0.0064454	0.0865717	-2.83167	chr4	152020826	SNORD73A	ENSG00000208797	4152	FALSE	TRUE	FALSE	NA
cg00798431	0.68825	-0.046831	0.00644583	0.0865717	-2.83165	chr5	128337585	SLC27A6	ENSG00000113396	0	TRUE	FALSE	FALSE	NA
cg17361070	0.76082	0.0327025	0.00644471	0.0865717	2.83171	chr6	32282950	TSBP1	ENSG00000204296	0	FALSE	FALSE	FALSE	NA
cg17361070	0.76082	0.0327025	0.00644471	0.0865717	2.83171	chr6	32282950	HCG23	ENSG00000225914	0	FALSE	FALSE	FALSE	NA
cg08734918	0.106264	0.0140255	0.00644568	0.0865717	2.83166	chr6	94129481	EPHA7	ENSG00000135333	203	FALSE	FALSE	FALSE	NA
cg08734918	0.106264	0.0140255	0.00644568	0.0865717	2.83166	chr6	94129481	NA	ENSG00000287683	0	FALSE	FALSE	FALSE	NA
cg26511386	0.25088	-0.0309684	0.00644613	0.0865717	-2.83163	chr7	142982262	CASP2	ENSG00000106144	3045	TRUE	FALSE	FALSE	NA
cg26511386	0.25088	-0.0309684	0.00644613	0.0865717	-2.83163	chr7	142982262	TMEM139	ENSG00000178826	0	TRUE	FALSE	FALSE	NA
cg26511386	0.25088	-0.0309684	0.00644613	0.0865717	-2.83163	chr7	142982262	NA	ENSG00000231840	0	TRUE	FALSE	FALSE	NA
cg16119128	0.0503609	-0.0125102	0.0064454	0.0865717	-2.83167	chr15	40630304	CCDC9B	ENSG00000188549	0	FALSE	FALSE	FALSE	NA
cg26446827	0.0671244	-0.0267511	0.00644633	0.0865717	-2.83162	chr20	18268978	ZNF133	ENSG00000125846	0	FALSE	FALSE	FALSE	NA
cg26446827	0.0671244	-0.0267511	0.00644633	0.0865717	-2.83162	chr20	18268978	NA	ENSG00000230010	1008	FALSE	FALSE	FALSE	NA
cg08488756	0.617188	0.0232824	0.00644515	0.0865717	2.83169	chr21	45551018	GATD3A	ENSG00000160221	2473	FALSE	FALSE	FALSE	NA
cg08488756	0.617188	0.0232824	0.00644515	0.0865717	2.83169	chr21	45551018	PWP2	ENSG00000241945	0	FALSE	FALSE	FALSE	NA
cg08488756	0.617188	0.0232824	0.00644515	0.0865717	2.83169	chr21	45551018	LOC102724159	ENSG00000275464	0	FALSE	FALSE	FALSE	NA
cg08488756	0.617188	0.0232824	0.00644515	0.0865717	2.83169	chr21	45551018	NA	ENSG00000276612	0	FALSE	FALSE	FALSE	NA
cg08488756	0.617188	0.0232824	0.00644515	0.0865717	2.83169	chr21	45551018	GATD3B	ENSG00000280071	2490	FALSE	FALSE	FALSE	NA
cg07350718	0.0822861	-0.0160627	0.00644867	0.0865891	-2.83149	chr1	86045841	CCN1	ENSG00000142871	602	FALSE	FALSE	FALSE	NA
cg07350718	0.0822861	-0.0160627	0.00644867	0.0865891	-2.83149	chr1	86045841	DDAH1	ENSG00000153904	1794	FALSE	FALSE	FALSE	NA
cg07350718	0.0822861	-0.0160627	0.00644867	0.0865891	-2.83149	chr1	86045841	NA	ENSG00000272691	1415	FALSE	FALSE	FALSE	NA
cg07350718	0.0822861	-0.0160627	0.00644867	0.0865891	-2.83149	chr1	86045841	NA	ENSG00000282057	1907	FALSE	FALSE	FALSE	NA
cg22723209	0.0391844	-0.00968211	0.00644817	0.0865891	-2.83152	chr5	156570043	ITK	ENSG00000113263	0	FALSE	TRUE	FALSE	NA
cg22723209	0.0391844	-0.00968211	0.00644817	0.0865891	-2.83152	chr5	156570043	HAVCR2	ENSG00000135077	162	FALSE	TRUE	FALSE	NA
cg22723209	0.0391844	-0.00968211	0.00644817	0.0865891	-2.83152	chr5	156570043	MED7	ENSG00000155868	0	FALSE	TRUE	FALSE	NA
cg06802599	0.0500691	0.00810117	0.00644855	0.0865891	2.83149	chr6	42981650	PPP2R5D	ENSG00000112640	1569	FALSE	TRUE	FALSE	NA
cg06802599	0.0500691	0.00810117	0.00644855	0.0865891	2.83149	chr6	42981650	KLHDC3	ENSG00000124702	190	FALSE	TRUE	FALSE	NA
cg06802599	0.0500691	0.00810117	0.00644855	0.0865891	2.83149	chr6	42981650	MEA1	ENSG00000124733	0	FALSE	TRUE	FALSE	NA
cg04780563	0.911002	-0.00812228	0.00644878	0.0865891	-2.83148	chr10	35748463	CCNY	ENSG00000108100	0	TRUE	FALSE	FALSE	NA
cg18911945	0.539014	-0.0282661	0.00644841	0.0865891	-2.8315	chr20	42142784	L3MBTL1	ENSG00000185513	0	FALSE	TRUE	TRUE	Paternal
cg18911945	0.539014	-0.0282661	0.00644841	0.0865891	-2.8315	chr20	42142784	NA	ENSG00000288000	0	FALSE	TRUE	FALSE	NA
cg01470599	0.791476	0.0230527	0.00644923	0.0865926	2.83145	chr9	38422794	IGFBPL1	ENSG00000137142	0	TRUE	FALSE	FALSE	NA
cg00023288	0.0707729	-0.0332541	0.00645037	0.0865984	-2.83139	chr2	44223284	LRPPRC	ENSG00000138095	155	FALSE	TRUE	FALSE	NA
cg00687714	0.661427	-0.0517616	0.00645036	0.0865984	-2.83139	chr16	21272887	CRYM	ENSG00000103316	0	TRUE	FALSE	FALSE	NA
cg03317919	0.847614	0.0178256	0.00645042	0.0865984	2.83139	chr16	89355071	ANKRD11	ENSG00000167522	0	FALSE	FALSE	FALSE	NA
cg03642503	0.486894	-0.0250924	0.00645014	0.0865984	-2.8314	chr17	76899257	TIMP2	ENSG00000035862	0	TRUE	FALSE	FALSE	NA
cg03642503	0.486894	-0.0250924	0.00645014	0.0865984	-2.8314	chr17	76899257	CEP295NL	ENSG00000178404	0	TRUE	FALSE	FALSE	NA
cg03642503	0.486894	-0.0250924	0.00645014	0.0865984	-2.8314	chr17	76899257	NA	ENSG00000267491	87	TRUE	FALSE	FALSE	NA
cg03642503	0.486894	-0.0250924	0.00645014	0.0865984	-2.8314	chr17	76899257	NA	ENSG00000279339	3022	TRUE	FALSE	FALSE	NA
cg17310258	0.619049	-0.028004	0.0064511	0.0866025	-2.83135	chr11	31847173	PAX6-AS1	ENSG00000281880	0	FALSE	FALSE	FALSE	NA
cg17310258	0.619049	-0.028004	0.0064511	0.0866025	-2.83135	chr11	31847173	NA	ENSG00000285283	0	FALSE	FALSE	FALSE	NA
cg12703371	0.0839814	0.0159644	0.00645186	0.0866083	2.8313	chr4	103266563	SLC39A8	ENSG00000138821	0	FALSE	TRUE	FALSE	NA
cg12703371	0.0839814	0.0159644	0.00645186	0.0866083	2.8313	chr4	103266563	NA	ENSG00000241144	2987	FALSE	TRUE	FALSE	NA
cg26380291	0.626387	-0.0387121	0.00645203	0.0866083	-2.8313	chr10	114787843	TCF7L2	ENSG00000148737	0	TRUE	FALSE	FALSE	NA
cg08623421	0.908256	-0.0100279	0.0064521	0.0866083	-2.83129	chr19	3050645	TLE2	ENSG00000065717	3011	FALSE	FALSE	FALSE	NA
cg08623421	0.908256	-0.0100279	0.0064521	0.0866083	-2.83129	chr19	3050645	TLE5	ENSG00000104964	2262	FALSE	FALSE	FALSE	NA
cg08623421	0.908256	-0.0100279	0.0064521	0.0866083	-2.83129	chr19	3050645	NA	ENSG00000267469	2262	FALSE	FALSE	FALSE	NA
cg02361557	0.0334152	0.00513488	0.00645261	0.0866125	2.83126	chr1	107682963	NTNG1	ENSG00000162631	0	FALSE	FALSE	FALSE	NA
cg03141594	0.932756	-0.00468622	0.00645341	0.0866208	-2.83122	chr2	232209824	ARMC9	ENSG00000135931	0	FALSE	FALSE	FALSE	NA
cg01684175	0.529273	-0.0421145	0.00645363	0.0866212	-2.8312	chr13	41185353	FOXO1	ENSG00000150907	0	FALSE	FALSE	FALSE	NA
cg14142283	0.0733762	0.012478	0.00645411	0.0866221	2.83118	chr5	50685716	ISL1	ENSG00000016082	0	TRUE	FALSE	FALSE	NA
cg03272031	0.0229942	0.0038094	0.00645429	0.0866221	2.83117	chr12	12509922	BORCS5	ENSG00000165714	89	FALSE	TRUE	FALSE	NA
cg03272031	0.0229942	0.0038094	0.00645429	0.0866221	2.83117	chr12	12509922	LOH12CR2	ENSG00000205791	0	FALSE	TRUE	FALSE	NA
cg18900669	0.296748	0.0233356	0.00645423	0.0866221	2.83117	chr17	7482456	CD68	ENSG00000129226	352	FALSE	FALSE	FALSE	NA
cg18900669	0.296748	0.0233356	0.00645423	0.0866221	2.83117	chr17	7482456	MPDU1	ENSG00000129255	4390	FALSE	FALSE	FALSE	NA
cg18900669	0.296748	0.0233356	0.00645423	0.0866221	2.83117	chr17	7482456	EIF4A1	ENSG00000161960	131	FALSE	FALSE	FALSE	NA
cg18900669	0.296748	0.0233356	0.00645423	0.0866221	2.83117	chr17	7482456	SNORA48	ENSG00000209582	4290	FALSE	FALSE	FALSE	NA
cg18900669	0.296748	0.0233356	0.00645423	0.0866221	2.83117	chr17	7482456	LOC100996842	ENSG00000233223	2825	FALSE	FALSE	FALSE	NA
cg18900669	0.296748	0.0233356	0.00645423	0.0866221	2.83117	chr17	7482456	SNORD10	ENSG00000238917	2185	FALSE	FALSE	FALSE	NA
cg18900669	0.296748	0.0233356	0.00645423	0.0866221	2.83117	chr17	7482456	NA	ENSG00000264772	0	FALSE	FALSE	FALSE	NA
cg18900669	0.296748	0.0233356	0.00645423	0.0866221	2.83117	chr17	7482456	NA	ENSG00000277957	422	FALSE	FALSE	FALSE	NA
cg14369264	0.0290999	-0.00749945	0.00645489	0.0866253	-2.83113	chr10	14996383	DCLRE1C	ENSG00000152457	0	FALSE	TRUE	FALSE	NA
cg15314212	0.934012	-0.00656517	0.00645641	0.0866407	-2.83105	chr14	90094328	LOC105370616	ENSG00000258792	936	TRUE	FALSE	FALSE	NA
cg15314212	0.934012	-0.00656517	0.00645641	0.0866407	-2.83105	chr14	90094328	NA	ENSG00000259053	0	TRUE	FALSE	FALSE	NA
cg25381754	0.0274827	0.00379982	0.00645829	0.0866621	2.83094	chr1	24742201	STPG1	ENSG00000001460	0	FALSE	TRUE	FALSE	NA
cg25381754	0.0274827	0.00379982	0.00645829	0.0866621	2.83094	chr1	24742201	NIPAL3	ENSG00000001461	90	FALSE	TRUE	FALSE	NA
cg12017722	0.866585	-0.0267136	0.00645839	0.0866621	-2.83093	chr15	89181425	ISG20	ENSG00000172183	0	TRUE	TRUE	FALSE	NA
cg11936381	0.821415	0.0198661	0.00645908	0.0866688	2.83089	chr11	111595099	PPP2R1B	ENSG00000137713	2532	TRUE	FALSE	FALSE	NA
cg11936381	0.821415	0.0198661	0.00645908	0.0866688	2.83089	chr11	111595099	SIK2	ENSG00000170145	0	TRUE	FALSE	FALSE	NA
cg15962314	0.201427	-0.0230569	0.00646012	0.0866762	-2.83084	chr1	44399869	ARTN	ENSG00000117407	0	FALSE	FALSE	FALSE	NA
cg15962314	0.201427	-0.0230569	0.00646012	0.0866762	-2.83084	chr1	44399869	ST3GAL3	ENSG00000126091	3031	FALSE	FALSE	FALSE	NA
cg15962314	0.201427	-0.0230569	0.00646012	0.0866762	-2.83084	chr1	44399869	NA	ENSG00000237950	3720	FALSE	FALSE	FALSE	NA
cg15962314	0.201427	-0.0230569	0.00646012	0.0866762	-2.83084	chr1	44399869	NA	ENSG00000284989	3182	FALSE	FALSE	FALSE	NA
cg05511392	0.0571877	0.0109428	0.0064602	0.0866762	2.83083	chr1	153651938	NPR1	ENSG00000169418	0	FALSE	FALSE	FALSE	NA
cg17100201	0.950247	-0.00996204	0.00646098	0.0866842	-2.83079	chr7	75958978	YWHAG	ENSG00000170027	0	FALSE	FALSE	FALSE	NA
cg21171954	0.977896	-0.00245344	0.0064613	0.0866844	-2.83077	chr9	94495731	ROR2	ENSG00000169071	0	FALSE	FALSE	FALSE	NA
cg12526834	0.150192	-0.0226829	0.00646138	0.0866844	-2.83076	chr11	120081089	OAF	ENSG00000184232	650	FALSE	FALSE	FALSE	NA
cg03172341	0.948578	-0.00674114	0.00646161	0.086685	-2.83075	chr8	141577150	AGO2	ENSG00000123908	0	FALSE	FALSE	FALSE	NA
cg14485083	0.859084	-0.0129666	0.00646209	0.0866889	-2.83072	chr11	113349500	DRD2	ENSG00000149295	3086	FALSE	FALSE	FALSE	NA
cg22874407	0.824269	-0.0276469	0.00646243	0.0866909	-2.8307	chr1	230992990	C1orf198	ENSG00000119280	0	TRUE	FALSE	FALSE	NA
cg25310824	0.11764	-0.0163694	0.00646317	0.0866942	-2.83066	chr5	42812334	SELENOP	ENSG00000250722	0	FALSE	FALSE	FALSE	NA
cg25310824	0.11764	-0.0163694	0.00646317	0.0866942	-2.83066	chr5	42812334	NA	ENSG00000286271	1414	FALSE	FALSE	FALSE	NA
cg09632585	0.923016	-0.00717612	0.00646401	0.0866942	-2.83061	chr5	43125540	ZNF131	ENSG00000172262	0	FALSE	FALSE	FALSE	NA
cg14373597	0.872693	-0.0095652	0.00646314	0.0866942	-2.83066	chr7	140080184	SLC37A3	ENSG00000157800	0	FALSE	FALSE	FALSE	NA
cg14373597	0.872693	-0.0095652	0.00646314	0.0866942	-2.83066	chr7	140080184	NA	ENSG00000238868	4717	FALSE	FALSE	FALSE	NA
cg08774902	0.316279	-0.0249304	0.00646381	0.0866942	-2.83063	chr8	30375536	RBPMS	ENSG00000157110	0	TRUE	FALSE	FALSE	NA
cg04022019	0.0365622	-0.0117655	0.00646394	0.0866942	-2.83062	chr8	104427717	SLC25A32	ENSG00000164933	299	FALSE	TRUE	FALSE	NA
cg04022019	0.0365622	-0.0117655	0.00646394	0.0866942	-2.83062	chr8	104427717	DCAF13	ENSG00000164934	0	FALSE	TRUE	FALSE	NA
cg04022019	0.0365622	-0.0117655	0.00646394	0.0866942	-2.83062	chr8	104427717	NA	ENSG00000285982	0	FALSE	TRUE	FALSE	NA
cg25576997	0.81698	-0.0286727	0.00646396	0.0866942	-2.83062	chr14	56257750	LINC00520	ENSG00000258791	0	TRUE	FALSE	FALSE	NA
cg00070370	0.914653	-0.00657413	0.00646385	0.0866942	-2.83062	chr15	83439027	FSD2	ENSG00000186628	0	FALSE	FALSE	FALSE	NA
cg00384539	0.0680977	0.025972	0.00646583	0.0867094	2.83051	chr8	70983567	PRDM14	ENSG00000147596	0	FALSE	FALSE	FALSE	NA
cg03459952	0.0554453	-0.00739636	0.0064659	0.0867094	-2.83051	chr17	58754990	BCAS3	ENSG00000141376	0	FALSE	TRUE	FALSE	NA
cg23249369	0.574425	-0.0304415	0.00646587	0.0867094	-2.83051	chr20	57426759	GNAS	ENSG00000087460	0	FALSE	FALSE	TRUE	Isoform Dependent
cg23249369	0.574425	-0.0304415	0.00646587	0.0867094	-2.83051	chr20	57426759	GNAS-AS1	ENSG00000235590	800	FALSE	FALSE	TRUE	Paternal
cg15608397	0.199608	0.0197234	0.00646652	0.0867126	2.83047	chr2	223163573	PAX3	ENSG00000135903	0	FALSE	FALSE	FALSE	NA
cg15608397	0.199608	0.0197234	0.00646652	0.0867126	2.83047	chr2	223163573	CCDC140	ENSG00000163081	0	FALSE	FALSE	FALSE	NA
cg27382058	0.144509	0.0168621	0.00646633	0.0867126	2.83048	chr22	43506933	BIK	ENSG00000100290	0	TRUE	TRUE	FALSE	NA
cg09547777	0.682772	0.0232132	0.00646682	0.0867141	2.83045	chr1	160160232	ATP1A4	ENSG00000132681	3464	TRUE	FALSE	FALSE	NA
cg09547777	0.682772	0.0232132	0.00646682	0.0867141	2.83045	chr1	160160232	CASQ1	ENSG00000143318	132	TRUE	FALSE	FALSE	NA
cg23194609	0.0761314	-0.0206361	0.00646744	0.0867174	-2.83042	chr6	71122524	FAM135A	ENSG00000082269	119	FALSE	FALSE	FALSE	NA
cg23194609	0.0761314	-0.0206361	0.00646744	0.0867174	-2.83042	chr6	71122524	LOC105377849	ENSG00000224349	6	FALSE	FALSE	FALSE	NA
cg07520093	0.0329792	-0.00468734	0.00646763	0.0867174	-2.83041	chr10	101605647	ABCC2	ENSG00000023839	0	TRUE	FALSE	FALSE	NA
cg06948435	0.94024	0.00955352	0.00646761	0.0867174	2.83041	chr17	123982	RPH3AL	ENSG00000181031	0	FALSE	FALSE	FALSE	NA
cg01630869	0.0315329	0.004075	0.00646842	0.0867244	2.83036	chr11	65082120	CDC42EP2	ENSG00000149798	216	FALSE	FALSE	FALSE	NA
cg01630869	0.0315329	0.004075	0.00646842	0.0867244	2.83036	chr11	65082120	POLA2	ENSG00000285816	0	FALSE	FALSE	FALSE	NA
cg01630869	0.0315329	0.004075	0.00646842	0.0867244	2.83036	chr11	65082120	NA	ENSG00000287917	404	FALSE	FALSE	FALSE	NA
cg21119375	0.610292	-0.0275102	0.00646909	0.0867258	-2.83033	chr2	44393385	PPM1B	ENSG00000138032	1722	FALSE	FALSE	FALSE	NA
cg21119375	0.610292	-0.0275102	0.00646909	0.0867258	-2.83033	chr2	44393385	NA	ENSG00000224637	19	FALSE	FALSE	FALSE	NA
cg21119375	0.610292	-0.0275102	0.00646909	0.0867258	-2.83033	chr2	44393385	NA	ENSG00000273106	1378	FALSE	FALSE	FALSE	NA
cg21119375	0.610292	-0.0275102	0.00646909	0.0867258	-2.83033	chr2	44393385	NA	ENSG00000285542	2604	FALSE	FALSE	FALSE	NA
cg23381884	0.353076	-0.0423886	0.0064694	0.0867258	-2.83031	chr6	1597525	NA	ENSG00000280916	4363	TRUE	FALSE	FALSE	NA
cg12811617	0.209901	-0.0329626	0.0064691	0.0867258	-2.83033	chr14	105446698	AHNAK2	ENSG00000185567	1986	FALSE	FALSE	FALSE	NA
cg08100149	0.81935	-0.0237025	0.00646937	0.0867258	-2.83031	chr15	31198303	FAN1	ENSG00000198690	0	FALSE	FALSE	FALSE	NA
cg09690765	0.823215	0.0135086	0.00647011	0.0867279	2.83027	chr5	149547566	CDX1	ENSG00000113722	0	FALSE	FALSE	FALSE	NA
cg23867978	0.803241	0.0214405	0.00647012	0.0867279	2.83027	chr9	141109427	NA	ENSG00000233013	0	FALSE	FALSE	FALSE	NA
cg03718312	0.903403	-0.0135718	0.00647012	0.0867279	-2.83027	chr19	2075568	MOB3A	ENSG00000172081	0	FALSE	FALSE	FALSE	NA
cg21643513	0.606036	-0.0268976	0.00647104	0.0867376	-2.83022	chr19	57873485	ZNF304	ENSG00000131845	2218	FALSE	FALSE	FALSE	NA
cg21643513	0.606036	-0.0268976	0.00647104	0.0867376	-2.83022	chr19	57873485	ZNF547	ENSG00000152433	1359	FALSE	FALSE	FALSE	NA
cg21643513	0.606036	-0.0268976	0.00647104	0.0867376	-2.83022	chr19	57873485	TRAPPC2B	ENSG00000256060	1393	FALSE	FALSE	FALSE	NA
cg21643513	0.606036	-0.0268976	0.00647104	0.0867376	-2.83022	chr19	57873485	NA	ENSG00000268133	1448	FALSE	FALSE	FALSE	NA
cg01693305	0.394976	0.0223733	0.00647192	0.0867407	2.83017	chr1	19813311	CAPZB	ENSG00000077549	1277	FALSE	FALSE	FALSE	NA
cg01693305	0.394976	0.0223733	0.00647192	0.0867407	2.83017	chr1	19813311	MICOS10	ENSG00000173436	0	FALSE	FALSE	FALSE	NA
cg26968868	0.831202	0.0151943	0.00647212	0.0867407	2.83015	chr5	10435468	2021-03-06	ENSG00000145495	0	FALSE	FALSE	FALSE	NA
cg14439629	0.227091	0.0187812	0.0064722	0.0867407	2.83015	chr11	31828040	PAX6	ENSG00000007372	0	FALSE	FALSE	FALSE	NA
cg04366300	0.564623	-0.0375316	0.00647228	0.0867407	-2.83015	chr11	125157962	PKNOX2	ENSG00000165495	0	TRUE	FALSE	FALSE	NA
cg00357503	0.0335704	-0.00410602	0.00647185	0.0867407	-2.83017	chr15	44119060	WDR76	ENSG00000092470	117	FALSE	TRUE	FALSE	NA
cg00357503	0.0335704	-0.00410602	0.00647185	0.0867407	-2.83017	chr15	44119060	MFAP1	ENSG00000140259	2171	FALSE	TRUE	FALSE	NA
cg23712462	0.345219	-0.0305664	0.00647291	0.0867448	-2.83011	chr8	139510166	FAM135B	ENSG00000147724	661	FALSE	FALSE	FALSE	NA
cg08932135	0.884519	-0.0143051	0.00647361	0.0867492	-2.83007	chr17	27383585	PIPOX	ENSG00000179761	0	FALSE	FALSE	FALSE	NA
cg20410109	0.912404	-0.0117087	0.00647408	0.0867522	-2.83004	chr6	16330154	ATXN1	ENSG00000124788	0	FALSE	FALSE	FALSE	NA
cg08852765	0.257352	-0.016445	0.00647422	0.0867522	-2.83004	chr6	33396407	SYNGAP1	ENSG00000197283	0	FALSE	TRUE	FALSE	NA
cg07424132	0.777493	-0.0190566	0.00647444	0.0867526	-2.83002	chr12	20246488	LINC02398	ENSG00000256287	0	FALSE	FALSE	FALSE	NA
cg05992412	0.664446	-0.0204443	0.00647574	0.0867638	-2.82995	chr2	39813507	MAP4K3-DT	ENSG00000231312	0	FALSE	FALSE	FALSE	NA
cg17727492	0.0304869	-0.00567399	0.00647584	0.0867638	-2.82994	chr2	190525875	ASNSD1	ENSG00000138381	235	FALSE	FALSE	FALSE	NA
cg17727492	0.0304869	-0.00567399	0.00647584	0.0867638	-2.82994	chr2	190525875	ASDURF	ENSG00000286053	302	FALSE	FALSE	FALSE	NA
cg17727492	0.0304869	-0.00567399	0.00647584	0.0867638	-2.82994	chr2	190525875	NA	ENSG00000286165	369	FALSE	FALSE	FALSE	NA
cg08885224	0.814339	-0.0259799	0.00647568	0.0867638	-2.82995	chr6	133561368	EYA4	ENSG00000112319	367	FALSE	FALSE	FALSE	NA
cg01152726	0.650157	-0.0354623	0.00647608	0.0867645	-2.82993	chr18	21452844	LAMA3	ENSG00000053747	0	FALSE	FALSE	FALSE	NA
cg00349071	0.868317	-0.0141973	0.00647771	0.0867812	-2.82984	chr1	21788740	NBPF3	ENSG00000142794	0	FALSE	FALSE	FALSE	NA
cg00349071	0.868317	-0.0141973	0.00647771	0.0867812	-2.82984	chr1	21788740	NA	ENSG00000176378	2164	FALSE	FALSE	FALSE	NA
cg12513901	0.834421	0.0230029	0.00647756	0.0867812	2.82985	chr12	122372131	WDR66	ENSG00000158023	0	TRUE	FALSE	FALSE	NA
cg26296069	0.889229	-0.025357	0.0064787	0.0867817	-2.82978	chr1	53336249	ZYG11A	ENSG00000203995	0	FALSE	FALSE	FALSE	NA
cg22359606	0.0646245	0.0109469	0.00647845	0.0867817	2.8298	chr2	182545492	NEUROD1	ENSG00000162992	0	TRUE	FALSE	FALSE	NA
cg22359606	0.0646245	0.0109469	0.00647845	0.0867817	2.8298	chr2	182545492	CERKL	ENSG00000188452	99	TRUE	FALSE	FALSE	NA
cg22359606	0.0646245	0.0109469	0.00647845	0.0867817	2.8298	chr2	182545492	NA	ENSG00000234595	2347	TRUE	FALSE	FALSE	NA
cg07179260	0.101876	-0.00980984	0.00647854	0.0867817	-2.82979	chr5	173044025	BOD1	ENSG00000145919	361	FALSE	TRUE	FALSE	NA
cg27387222	0.784472	0.0235578	0.00647863	0.0867817	2.82978	chr12	32831504	DNM1L	ENSG00000087470	629	FALSE	FALSE	FALSE	NA
cg09175993	0.899812	-0.0103584	0.00647796	0.0867817	-2.82982	chr15	81214816	CEMIP	ENSG00000103888	0	TRUE	FALSE	FALSE	NA
cg09175993	0.899812	-0.0103584	0.00647796	0.0867817	-2.82982	chr15	81214816	NA	ENSG00000259546	0	TRUE	FALSE	FALSE	NA
cg04675251	0.480043	-0.0236432	0.00647955	0.086783	-2.82973	chr7	6702706	ZNF316	ENSG00000205903	4795	FALSE	FALSE	FALSE	NA
cg04675251	0.480043	-0.0236432	0.00647955	0.086783	-2.82973	chr7	6702706	NA	ENSG00000228010	898	FALSE	FALSE	FALSE	NA
cg02860543	0.209973	-0.0349316	0.0064793	0.086783	-2.82975	chr7	23510648	IGF2BP3	ENSG00000136231	537	FALSE	TRUE	FALSE	NA
cg07393419	0.963069	-0.00477281	0.0064794	0.086783	-2.82974	chr7	72741883	FKBP6	ENSG00000077800	280	FALSE	FALSE	FALSE	NA
cg07393419	0.963069	-0.00477281	0.0064794	0.086783	-2.82974	chr7	72741883	TRIM50	ENSG00000146755	0	FALSE	FALSE	FALSE	NA
cg16797691	0.0340089	0.00750787	0.00647927	0.086783	2.82975	chr13	95363755	SOX21	ENSG00000125285	0	FALSE	FALSE	FALSE	NA
cg16797691	0.0340089	0.00750787	0.00647927	0.086783	2.82975	chr13	95363755	SOX21-AS1	ENSG00000227640	0	FALSE	FALSE	FALSE	NA
cg16797691	0.0340089	0.00750787	0.00647927	0.086783	2.82975	chr13	95363755	NA	ENSG00000238230	3025	FALSE	FALSE	FALSE	NA
cg22400166	0.268538	-0.0337462	0.00647981	0.086784	-2.82972	chr14	29242040	FOXG1	ENSG00000176165	2556	FALSE	FALSE	FALSE	NA
cg22400166	0.268538	-0.0337462	0.00647981	0.086784	-2.82972	chr14	29242040	LINC01551	ENSG00000186960	0	FALSE	FALSE	FALSE	NA
cg27535677	0.832993	-0.0437077	0.00648079	0.0867945	-2.82966	chr6	28601365	NA	ENSG00000271440	0	FALSE	FALSE	FALSE	NA
cg27535677	0.832993	-0.0437077	0.00648079	0.0867945	-2.82966	chr6	28601365	NA	ENSG00000287279	1272	FALSE	FALSE	FALSE	NA
cg02203665	0.490981	-0.0366782	0.00648124	0.086798	-2.82964	chr9	100262506	TMOD1	ENSG00000136842	955	FALSE	FALSE	FALSE	NA
cg02203665	0.490981	-0.0366782	0.00648124	0.086798	-2.82964	chr9	100262506	TDRD7	ENSG00000196116	4098	FALSE	FALSE	FALSE	NA
cg21363943	0.0189742	0.00260914	0.00648265	0.086799	2.82956	chr1	149899654	MTMR11	ENSG00000014914	888	FALSE	TRUE	FALSE	NA
cg21363943	0.0189742	0.00260914	0.00648265	0.086799	2.82956	chr1	149899654	SF3B4	ENSG00000143368	0	FALSE	TRUE	FALSE	NA
cg02812142	0.722337	0.0237851	0.00648194	0.086799	2.8296	chr2	135595323	ACMSD	ENSG00000153086	862	FALSE	FALSE	FALSE	NA
cg02812142	0.722337	0.0237851	0.00648194	0.086799	2.8296	chr2	135595323	NA	ENSG00000224043	0	FALSE	FALSE	FALSE	NA
cg21781648	0.68861	-0.0241525	0.00648264	0.086799	-2.82956	chr4	829753	NA	ENSG00000260262	546	FALSE	FALSE	FALSE	NA
cg18855732	0.863831	-0.0152086	0.00648261	0.086799	-2.82956	chr12	6940933	P3H3	ENSG00000110811	0	FALSE	FALSE	FALSE	NA
cg18855732	0.863831	-0.0152086	0.00648261	0.086799	-2.82956	chr12	6940933	GPR162	ENSG00000250510	1796	FALSE	FALSE	FALSE	NA
cg17717750	0.910787	-0.0104168	0.0064822	0.086799	-2.82958	chr20	62494328	TPD52L2	ENSG00000101150	2252	FALSE	FALSE	FALSE	NA
cg17717750	0.910787	-0.0104168	0.0064822	0.086799	-2.82958	chr20	62494328	ABHD16B	ENSG00000183260	0	FALSE	FALSE	FALSE	NA
cg17717750	0.910787	-0.0104168	0.0064822	0.086799	-2.82958	chr20	62494328	NA	ENSG00000268858	0	FALSE	FALSE	FALSE	NA
cg11060573	0.0771304	0.00721742	0.00648355	0.0868086	2.82951	chr12	44200304	TWF1	ENSG00000151239	125	FALSE	TRUE	FALSE	NA
cg27327370	0.726918	-0.0223908	0.00648429	0.086816	-2.82946	chr2	192746685	NA	ENSG00000213946	0	FALSE	FALSE	FALSE	NA
cg27327370	0.726918	-0.0223908	0.00648429	0.086816	-2.82946	chr2	192746685	NA	ENSG00000233766	0	FALSE	FALSE	FALSE	NA
cg04092332	0.885148	-0.0106634	0.00648571	0.0868324	-2.82938	chr1	156669575	CRABP2	ENSG00000143320	0	FALSE	FALSE	FALSE	NA
cg04092332	0.885148	-0.0106634	0.00648571	0.0868324	-2.82938	chr1	156669575	NA	ENSG00000285570	0	FALSE	FALSE	FALSE	NA
cg02283353	0.970812	-0.00399434	0.00648635	0.0868384	-2.82935	chr19	622406	POLRMT	ENSG00000099821	0	FALSE	FALSE	FALSE	NA
cg10429091	0.607741	-0.0328326	0.00648684	0.0868424	-2.82932	chr6	28861423	HCG14	ENSG00000224157	2883	FALSE	FALSE	FALSE	NA
cg10429091	0.607741	-0.0328326	0.00648684	0.0868424	-2.82932	chr6	28861423	NA	ENSG00000233366	3739	FALSE	FALSE	FALSE	NA
cg08366813	0.104762	-0.0245565	0.00648731	0.0868461	-2.82929	chr15	59397042	CCNB2	ENSG00000157456	282	FALSE	TRUE	FALSE	NA
cg00039489	0.612494	-0.0717495	0.00648758	0.0868473	-2.82928	chr16	24712522	TNRC6A	ENSG00000090905	0	TRUE	FALSE	FALSE	NA
cg03736085	0.0659988	-0.00675814	0.00648806	0.0868486	-2.82925	chr1	31191003	MATN1	ENSG00000162510	0	FALSE	TRUE	FALSE	NA
cg03736085	0.0659988	-0.00675814	0.00648806	0.0868486	-2.82925	chr1	31191003	MATN1-AS1	ENSG00000186056	347	FALSE	TRUE	FALSE	NA
cg12273284	0.939615	-0.0210426	0.00648831	0.0868494	-2.82924	chr10	12490844	CAMK1D	ENSG00000183049	0	FALSE	TRUE	FALSE	NA
cg11186344	0.660174	-0.0315589	0.00648912	0.0868552	-2.82919	chr1	19253694	IFFO2	ENSG00000169991	0	TRUE	TRUE	FALSE	NA
cg13942283	0.157341	0.0365943	0.00648895	0.0868552	2.8292	chr10	112562640	RBM20	ENSG00000203867	0	TRUE	FALSE	FALSE	NA
cg11346128	0.657508	0.0206346	0.00648952	0.0868579	2.82917	chr6	142465233	VTA1	ENSG00000009844	3065	FALSE	FALSE	FALSE	NA
cg19192223	0.0381196	-0.0141476	0.00648977	0.0868588	-2.82915	chr10	35105210	PARD3	ENSG00000148498	956	FALSE	FALSE	FALSE	NA
cg19192223	0.0381196	-0.0141476	0.00648977	0.0868588	-2.82915	chr10	35105210	PARD3-AS1	ENSG00000226386	0	FALSE	FALSE	FALSE	NA
cg23712897	0.878641	-0.0120722	0.00649055	0.0868666	-2.82911	chr8	146079365	COMMD5	ENSG00000170619	243	FALSE	FALSE	FALSE	NA
cg23712897	0.878641	-0.0120722	0.00649055	0.0868666	-2.82911	chr8	146079365	NA	ENSG00000263640	457	FALSE	FALSE	FALSE	NA
cg23712897	0.878641	-0.0120722	0.00649055	0.0868666	-2.82911	chr8	146079365	NA	ENSG00000286681	894	FALSE	FALSE	FALSE	NA
cg02595114	0.91203	-0.0159942	0.00649104	0.086869	-2.82908	chr7	30211726	NA	ENSG00000225907	4105	TRUE	FALSE	FALSE	NA
cg02595114	0.91203	-0.0159942	0.00649104	0.086869	-2.82908	chr7	30211726	NA	ENSG00000227017	4276	TRUE	FALSE	FALSE	NA
cg01001744	0.0271218	0.00575985	0.00649111	0.086869	2.82908	chr16	17564258	XYLT1	ENSG00000103489	0	FALSE	FALSE	FALSE	NA
cg04811945	0.677786	-0.0234319	0.00649214	0.0868777	-2.82902	chr4	15779709	CD38	ENSG00000004468	188	FALSE	TRUE	FALSE	NA
cg05888298	0.045404	0.00595056	0.00649213	0.0868777	2.82902	chr8	8559132	NA	ENSG00000176305	533	FALSE	FALSE	FALSE	NA
cg05888298	0.045404	0.00595056	0.00649213	0.0868777	2.82902	chr8	8559132	CLDN23	ENSG00000253958	315	FALSE	FALSE	FALSE	NA
cg04621069	0.82104	0.0209934	0.00649303	0.0868844	2.82897	chr1	21544521	ECE1	ENSG00000117298	0	TRUE	FALSE	FALSE	NA
cg21388639	0.328904	0.0406213	0.00649287	0.0868844	2.82898	chr4	159740817	FNIP2	ENSG00000052795	0	TRUE	FALSE	FALSE	NA
cg03662760	0.903333	-0.0109228	0.00649321	0.0868844	-2.82896	chr16	31234405	TRIM72	ENSG00000177238	0	FALSE	FALSE	FALSE	NA
cg08277216	0.449356	-0.0357158	0.00649397	0.0868867	-2.82892	chr2	242808803	RTP5	ENSG00000188011	2948	FALSE	TRUE	FALSE	NA
cg20428120	0.738165	-0.0137969	0.00649433	0.0868867	-2.8289	chr4	68502266	UBA6	ENSG00000033178	0	FALSE	FALSE	FALSE	NA
cg20428120	0.738165	-0.0137969	0.00649433	0.0868867	-2.8289	chr4	68502266	NA	ENSG00000270257	1628	FALSE	FALSE	FALSE	NA
cg24358397	0.477177	-0.0270366	0.00649408	0.0868867	-2.82891	chr5	157117958	NA	ENSG00000253798	71	FALSE	FALSE	FALSE	NA
cg03624881	0.0412956	0.00474577	0.00649358	0.0868867	2.82894	chr17	10600507	SCO1	ENSG00000133028	0	FALSE	TRUE	FALSE	NA
cg03624881	0.0412956	0.00474577	0.00649358	0.0868867	2.82894	chr17	10600507	ADPRM	ENSG00000170222	403	FALSE	TRUE	FALSE	NA
cg03624881	0.0412956	0.00474577	0.00649358	0.0868867	2.82894	chr17	10600507	TMEM220	ENSG00000187824	1824	FALSE	TRUE	FALSE	NA
cg00784009	0.925592	-0.00809231	0.00649619	0.0869065	-2.82879	chr3	195769614	TFRC	ENSG00000072274	0	FALSE	FALSE	FALSE	NA
cg00784009	0.925592	-0.00809231	0.00649619	0.0869065	-2.82879	chr3	195769614	NA	ENSG00000228413	1951	FALSE	FALSE	FALSE	NA
cg04656015	0.848487	-0.0201404	0.00649609	0.0869065	-2.8288	chr13	113407548	ATP11A	ENSG00000068650	0	TRUE	FALSE	FALSE	NA
cg04656015	0.848487	-0.0201404	0.00649609	0.0869065	-2.8288	chr13	113407548	ATP11A-AS1	ENSG00000232684	0	TRUE	FALSE	FALSE	NA
cg15025103	0.358095	-0.0539052	0.00649666	0.0869077	-2.82876	chr5	177411380	NA	ENSG00000250101	1324	FALSE	FALSE	FALSE	NA
cg05725797	0.153207	-0.0216158	0.00649649	0.0869077	-2.82877	chr7	6414202	RAC1	ENSG00000136238	0	FALSE	TRUE	FALSE	NA
cg03263549	0.0669297	-0.00754449	0.00649694	0.0869088	-2.82875	chr11	119234950	USP2	ENSG00000036672	0	FALSE	FALSE	FALSE	NA
cg03263549	0.0669297	-0.00754449	0.00649694	0.0869088	-2.82875	chr11	119234950	NA	ENSG00000245248	118	FALSE	FALSE	FALSE	NA
cg21170029	0.829337	0.0194662	0.00649748	0.0869118	2.82872	chr1	209799330	LAMB3	ENSG00000196878	0	FALSE	FALSE	FALSE	NA
cg21170029	0.829337	0.0194662	0.00649748	0.0869118	2.82872	chr1	209799330	NA	ENSG00000264831	2474	FALSE	FALSE	FALSE	NA
cg07237996	0.0467777	-0.00713099	0.00649798	0.0869152	-2.82869	chr7	97882137	BRI3	ENSG00000164713	0	FALSE	FALSE	FALSE	NA
cg07237996	0.0467777	-0.00713099	0.00649798	0.0869152	-2.82869	chr7	97882137	TECPR1	ENSG00000205356	573	FALSE	FALSE	FALSE	NA
cg08396113	0.0368739	0.00634562	0.0064987	0.0869219	2.82865	chr4	148605045	PRMT9	ENSG00000164169	0	FALSE	TRUE	FALSE	NA
cg08934785	0.225639	0.0305482	0.00649887	0.0869219	2.82864	chr7	27196759	HOXA3	ENSG00000105997	4558	FALSE	FALSE	FALSE	NA
cg08934785	0.225639	0.0305482	0.00649887	0.0869219	2.82864	chr7	27196759	HOXA7	ENSG00000122592	0	FALSE	FALSE	FALSE	NA
cg08934785	0.225639	0.0305482	0.00649887	0.0869219	2.82864	chr7	27196759	HOXA-AS3	ENSG00000254369	1211	FALSE	FALSE	FALSE	NA
cg08934785	0.225639	0.0305482	0.00649887	0.0869219	2.82864	chr7	27196759	NA	ENSG00000270182	1203	FALSE	FALSE	FALSE	NA
cg08934785	0.225639	0.0305482	0.00649887	0.0869219	2.82864	chr7	27196759	NA	ENSG00000272801	4541	FALSE	FALSE	FALSE	NA
cg08934785	0.225639	0.0305482	0.00649887	0.0869219	2.82864	chr7	27196759	NA	ENSG00000273433	4578	FALSE	FALSE	FALSE	NA
cg16618282	0.103727	-0.00978304	0.00649907	0.0869221	-2.82863	chr3	47018402	NBEAL2	ENSG00000160796	2770	FALSE	TRUE	FALSE	NA
cg16618282	0.103727	-0.00978304	0.00649907	0.0869221	-2.82863	chr3	47018402	CCDC12	ENSG00000160799	0	FALSE	TRUE	FALSE	NA
cg01803928	0.561946	-0.0347987	0.00649952	0.0869255	-2.8286	chr13	50701619	DLEU1	ENSG00000176124	0	FALSE	FALSE	FALSE	NA
cg01803928	0.561946	-0.0347987	0.00649952	0.0869255	-2.8286	chr13	50701619	DLEU2	ENSG00000231607	1762	FALSE	FALSE	FALSE	NA
cg01803928	0.561946	-0.0347987	0.00649952	0.0869255	-2.8286	chr13	50701619	NA	ENSG00000274270	0	FALSE	FALSE	FALSE	NA
cg09887298	0.922169	-0.00578329	0.00649988	0.0869279	-2.82858	chr4	54152475	SCFD2	ENSG00000184178	0	TRUE	FALSE	FALSE	NA
cg24575275	0.633581	0.0222645	0.00650029	0.0869299	2.82856	chr7	1094737	C7orf50	ENSG00000146540	0	FALSE	FALSE	FALSE	NA
cg24575275	0.633581	0.0222645	0.00650029	0.0869299	2.82856	chr7	1094737	GPR146	ENSG00000164849	0	FALSE	FALSE	FALSE	NA
cg24575275	0.633581	0.0222645	0.00650029	0.0869299	2.82856	chr7	1094737	NA	ENSG00000257607	258	FALSE	FALSE	FALSE	NA
cg06695761	0.490636	-0.0157511	0.00650041	0.0869299	-2.82855	chr7	94286526	SGCE	ENSG00000127990	641	FALSE	TRUE	TRUE	Paternal
cg06695761	0.490636	-0.0157511	0.00650041	0.0869299	-2.82855	chr7	94286526	PEG10	ENSG00000242265	0	FALSE	TRUE	TRUE	Paternal
cg24900666	0.696914	0.0370494	0.00650107	0.0869361	2.82852	chr17	46608329	HOXB1	ENSG00000120094	0	TRUE	FALSE	FALSE	NA
cg04850286	0.646511	-0.094819	0.00650145	0.0869387	-2.82849	chr10	81895943	PLAC9	ENSG00000189129	0	FALSE	FALSE	FALSE	NA
cg18015026	0.44177	-0.0314793	0.00650205	0.0869434	-2.82846	chr17	4762586	MINK1	ENSG00000141503	0	TRUE	FALSE	FALSE	NA
cg18015026	0.44177	-0.0314793	0.00650205	0.0869434	-2.82846	chr17	4762586	NA	ENSG00000230201	1916	TRUE	FALSE	FALSE	NA
cg19304407	0.0643352	-0.00951519	0.00650219	0.0869434	-2.82845	chr18	20512860	RBBP8	ENSG00000101773	0	FALSE	TRUE	FALSE	NA
cg19304407	0.0643352	-0.00951519	0.00650219	0.0869434	-2.82845	chr18	20512860	NA	ENSG00000264817	451	FALSE	TRUE	FALSE	NA
cg19304407	0.0643352	-0.00951519	0.00650219	0.0869434	-2.82845	chr18	20512860	NA	ENSG00000265943	0	FALSE	TRUE	FALSE	NA
cg13314310	0.0534599	0.00612807	0.00650359	0.0869559	2.82837	chr2	20190065	WDR35	ENSG00000118965	172	FALSE	TRUE	FALSE	NA
cg13314310	0.0534599	0.00612807	0.00650359	0.0869559	2.82837	chr2	20190065	MATN3	ENSG00000132031	1747	FALSE	TRUE	FALSE	NA
cg13314310	0.0534599	0.00612807	0.00650359	0.0869559	2.82837	chr2	20190065	NA	ENSG00000227210	0	FALSE	TRUE	FALSE	NA
cg20203400	0.872134	-0.011022	0.00650369	0.0869559	-2.82837	chr2	103378474	TMEM182	ENSG00000170417	0	FALSE	FALSE	FALSE	NA
cg12059147	0.0632903	0.00873474	0.0065052	0.0869676	2.82828	chr1	43613627	FAM183A	ENSG00000186973	0	FALSE	FALSE	FALSE	NA
cg18835090	0.858195	-0.0135976	0.00650478	0.0869676	-2.82831	chr2	121605817	GLI2	ENSG00000074047	0	FALSE	FALSE	FALSE	NA
cg01277372	0.502074	-0.0386471	0.00650496	0.0869676	-2.8283	chr3	169378764	MECOM	ENSG00000085276	0	FALSE	FALSE	FALSE	NA
cg00429683	0.68905	0.0162096	0.00650532	0.0869676	2.82828	chr17	78058778	CCDC40	ENSG00000141519	0	FALSE	FALSE	FALSE	NA
cg17283838	0.0771718	0.0137158	0.00650707	0.0869884	2.82818	chr1	93427260	DIPK1A	ENSG00000154511	180	FALSE	TRUE	FALSE	NA
cg15066888	0.0321834	0.0055976	0.00650859	0.086999	2.82809	chr1	62901829	USP1	ENSG00000162607	138	FALSE	FALSE	FALSE	NA
cg14454907	0.15116	-0.0182549	0.00650949	0.086999	-2.82804	chr2	177022285	HOXD3	ENSG00000128652	0	FALSE	FALSE	FALSE	NA
cg14454907	0.15116	-0.0182549	0.00650949	0.086999	-2.82804	chr2	177022285	HOXD4	ENSG00000170166	4330	FALSE	FALSE	FALSE	NA
cg03732753	0.825271	-0.014853	0.00650905	0.086999	-2.82806	chr4	1834583	LETM1	ENSG00000168924	0	FALSE	FALSE	FALSE	NA
cg15884905	0.899502	-0.0097845	0.00650851	0.086999	-2.8281	chr6	45294599	RUNX2	ENSG00000124813	1294	FALSE	FALSE	FALSE	NA
cg15884905	0.899502	-0.0097845	0.00650851	0.086999	-2.8281	chr6	45294599	SUPT3H	ENSG00000196284	0	FALSE	FALSE	FALSE	NA
cg27393730	0.538477	-0.0212844	0.00650914	0.086999	-2.82806	chr7	94285951	SGCE	ENSG00000127990	66	FALSE	TRUE	TRUE	Paternal
cg27393730	0.538477	-0.0212844	0.00650914	0.086999	-2.82806	chr7	94285951	PEG10	ENSG00000242265	0	FALSE	TRUE	TRUE	Paternal
cg09387486	0.471985	-0.103701	0.00650956	0.086999	-2.82804	chr7	156309358	LOC285889	ENSG00000182648	0	FALSE	FALSE	FALSE	NA
cg04046889	0.618139	-0.0670342	0.00650906	0.086999	-2.82806	chr8	56232667	XKR4	ENSG00000206579	0	TRUE	FALSE	FALSE	NA
cg03801912	0.197376	-0.0164434	0.0065097	0.086999	-2.82803	chr11	46411908	CHRM4	ENSG00000180720	3749	TRUE	FALSE	FALSE	NA
cg10276869	0.371795	-0.0614677	0.00650909	0.086999	-2.82806	chr16	85336004	GSE1	ENSG00000131149	0	TRUE	FALSE	FALSE	NA
cg10276869	0.371795	-0.0614677	0.00650909	0.086999	-2.82806	chr16	85336004	MIR5093	ENSG00000266307	3827	TRUE	FALSE	FALSE	NA
cg10276869	0.371795	-0.0614677	0.00650909	0.086999	-2.82806	chr16	85336004	NA	ENSG00000287787	0	TRUE	FALSE	FALSE	NA
cg06636625	0.521044	-0.0281295	0.00650996	0.086999	-2.82801	chr19	57923662	ZNF17	ENSG00000186272	0	FALSE	TRUE	FALSE	NA
cg06636625	0.521044	-0.0281295	0.00650996	0.086999	-2.82801	chr19	57923662	NA	ENSG00000268533	0	FALSE	TRUE	FALSE	NA
cg06636625	0.521044	-0.0281295	0.00650996	0.086999	-2.82801	chr19	57923662	NA	ENSG00000269533	0	FALSE	TRUE	FALSE	NA
cg12697442	0.0462269	-0.00907628	0.00651017	0.0869992	-2.828	chr11	101981167	YAP1	ENSG00000137693	10	FALSE	FALSE	FALSE	NA
cg12697442	0.0462269	-0.00907628	0.00651017	0.0869992	-2.828	chr11	101981167	NA	ENSG00000260008	593	FALSE	FALSE	FALSE	NA
cg12697442	0.0462269	-0.00907628	0.00651017	0.0869992	-2.828	chr11	101981167	NA	ENSG00000277459	0	FALSE	FALSE	FALSE	NA
cg18773591	0.432987	0.0203659	0.00651066	0.0870008	2.82797	chr2	51001003	NRXN1	ENSG00000179915	0	TRUE	FALSE	FALSE	NA
cg27086690	0.476683	-0.0272126	0.00651059	0.0870008	-2.82798	chr15	57026064	ZNF280D	ENSG00000137871	0	FALSE	FALSE	FALSE	NA
cg27086690	0.476683	-0.0272126	0.00651059	0.0870008	-2.82798	chr15	57026064	NA	ENSG00000274667	3254	FALSE	FALSE	FALSE	NA
cg27086690	0.476683	-0.0272126	0.00651059	0.0870008	-2.82798	chr15	57026064	ZNF280D	ENSG00000285253	0	FALSE	FALSE	FALSE	NA
cg25758167	0.349371	0.0255387	0.00651106	0.0870009	2.82795	chr1	100315090	AGL	ENSG00000162688	826	FALSE	TRUE	FALSE	NA
cg22885052	0.34059	-0.0160322	0.0065109	0.0870009	-2.82796	chr3	47066821	SETD2	ENSG00000181555	0	TRUE	FALSE	FALSE	NA
cg22885052	0.34059	-0.0160322	0.0065109	0.0870009	-2.82796	chr3	47066821	NA	ENSG00000275940	3523	TRUE	FALSE	FALSE	NA
cg04120272	0.197718	-0.0508473	0.00651205	0.0870117	-2.8279	chr17	37123843	FBXO47	ENSG00000204952	187	FALSE	FALSE	FALSE	NA
cg20954460	0.675696	0.0264343	0.00651227	0.0870121	2.82788	chr2	239594118	NA	ENSG00000234279	0	TRUE	FALSE	FALSE	NA
cg12243864	0.280647	-0.0280301	0.00651262	0.0870121	-2.82786	chr8	2877217	CSMD1	ENSG00000183117	0	FALSE	FALSE	FALSE	NA
cg00618087	0.608921	-0.0516037	0.00651265	0.0870121	-2.82786	chr17	16282382	UBB	ENSG00000170315	1729	FALSE	FALSE	FALSE	NA
cg00618087	0.608921	-0.0516037	0.00651265	0.0870121	-2.82786	chr17	16282382	NA	ENSG00000265401	3083	FALSE	FALSE	FALSE	NA
cg00495136	0.773042	-0.0183857	0.00651317	0.0870164	-2.82783	chr2	241667586	KIF1A	ENSG00000130294	0	FALSE	FALSE	FALSE	NA
cg09339089	0.892261	-0.0161454	0.00651544	0.0870312	-2.8277	chr1	160369363	VANGL2	ENSG00000162738	990	TRUE	FALSE	FALSE	NA
cg12445565	0.216034	-0.0242273	0.00651549	0.0870312	-2.8277	chr7	89951738	NA	ENSG00000225498	0	FALSE	FALSE	FALSE	NA
cg12445565	0.216034	-0.0242273	0.00651549	0.0870312	-2.8277	chr7	89951738	NA	ENSG00000283267	1115	FALSE	FALSE	FALSE	NA
cg23886424	0.930721	-0.0112288	0.00651535	0.0870312	-2.82771	chr7	98559116	TRRAP	ENSG00000196367	0	FALSE	FALSE	FALSE	NA
cg05355436	0.549389	-0.0351032	0.00651481	0.0870312	-2.82774	chr10	63520873	CABCOCO1	ENSG00000183346	0	TRUE	FALSE	FALSE	NA
cg25531700	0.055469	0.00967897	0.0065156	0.0870312	2.8277	chr12	132312744	MMP17	ENSG00000198598	193	FALSE	FALSE	FALSE	NA
cg04260307	0.791693	-0.0415189	0.00651553	0.0870312	-2.8277	chr14	55602634	LGALS3	ENSG00000131981	0	FALSE	FALSE	FALSE	NA
cg16999636	0.0273671	0.00381207	0.00651447	0.0870312	2.82776	chr17	46534794	NA	ENSG00000264451	2937	FALSE	FALSE	FALSE	NA
cg09563325	0.773501	-0.0332579	0.00651594	0.0870331	-2.82768	chr16	34809256	NA	ENSG00000260134	0	FALSE	FALSE	FALSE	NA
cg02986494	0.0296843	-0.00330171	0.00651627	0.087035	-2.82766	chr19	1248287	ATP5F1D	ENSG00000099624	3462	FALSE	TRUE	FALSE	NA
cg02986494	0.0296843	-0.00330171	0.00651627	0.087035	-2.82766	chr19	1248287	MIDN	ENSG00000167470	264	FALSE	TRUE	FALSE	NA
cg25774529	0.046775	-0.00444762	0.00651665	0.0870375	-2.82764	chr12	56122229	CD63	ENSG00000135404	0	FALSE	TRUE	FALSE	NA
cg25774529	0.046775	-0.00444762	0.00651665	0.0870375	-2.82764	chr12	56122229	RDH5	ENSG00000135437	3739	FALSE	TRUE	FALSE	NA
cg25774529	0.046775	-0.00444762	0.00651665	0.0870375	-2.82764	chr12	56122229	NA	ENSG00000257384	3920	FALSE	TRUE	FALSE	NA
cg25774529	0.046775	-0.00444762	0.00651665	0.0870375	-2.82764	chr12	56122229	LOC105369779	ENSG00000258056	658	FALSE	TRUE	FALSE	NA
cg25774529	0.046775	-0.00444762	0.00651665	0.0870375	-2.82764	chr12	56122229	NA	ENSG00000258311	3741	FALSE	TRUE	FALSE	NA
cg22022881	0.580173	-0.0781927	0.00651764	0.0870415	-2.82758	chr2	105853494	GPR45	ENSG00000135973	4705	FALSE	TRUE	FALSE	NA
cg18900812	0.320738	-0.0480579	0.00651771	0.0870415	-2.82758	chr6	36646127	CDKN1A	ENSG00000124762	0	FALSE	FALSE	FALSE	NA
cg18900812	0.320738	-0.0480579	0.00651771	0.0870415	-2.82758	chr6	36646127	NA	ENSG00000213500	3079	FALSE	FALSE	FALSE	NA
cg18900812	0.320738	-0.0480579	0.00651771	0.0870415	-2.82758	chr6	36646127	PANDAR	ENSG00000281450	3223	FALSE	FALSE	FALSE	NA
cg18900812	0.320738	-0.0480579	0.00651771	0.0870415	-2.82758	chr6	36646127	DINOL	ENSG00000285244	0	FALSE	FALSE	FALSE	NA
cg18980410	0.653836	0.0298561	0.00651756	0.0870415	2.82758	chr10	63764155	ARID5B	ENSG00000150347	0	TRUE	FALSE	FALSE	NA
cg16658737	0.153011	0.022314	0.00651794	0.087042	2.82756	chr19	37064572	ZNF529	ENSG00000186020	0	FALSE	FALSE	FALSE	NA
cg16658737	0.153011	0.022314	0.00651794	0.087042	2.82756	chr19	37064572	ZNF529-AS1	ENSG00000233527	0	FALSE	FALSE	FALSE	NA
cg16370863	0.663907	-0.0200726	0.00651824	0.0870435	-2.82755	chr5	76210838	S100Z	ENSG00000171643	0	FALSE	FALSE	FALSE	NA
cg05694744	0.0554379	0.0079869	0.00651846	0.0870438	2.82753	chr17	8191820	RANGRF	ENSG00000108961	151	FALSE	TRUE	FALSE	NA
cg05694744	0.0554379	0.0079869	0.00651846	0.0870438	2.82753	chr17	8191820	SLC25A35	ENSG00000125434	0	FALSE	TRUE	FALSE	NA
cg08470408	0.856955	-0.0155278	0.00651995	0.0870612	-2.82745	chr1	186447987	LOC102724919	ENSG00000229739	0	FALSE	FALSE	FALSE	NA
cg22361493	0.0600022	-0.00877149	0.00652111	0.0870716	-2.82739	chr1	150336806	RPRD2	ENSG00000163125	0	FALSE	TRUE	FALSE	NA
cg02395819	0.0362028	0.00545736	0.00652254	0.0870882	2.8273	chr12	108237572	NA	ENSG00000257398	0	TRUE	FALSE	FALSE	NA
cg16298760	0.0323597	-0.00544493	0.00652305	0.0870924	-2.82728	chr2	66805513	MEIS1	ENSG00000143995	4511	FALSE	FALSE	FALSE	NA
cg16298760	0.0323597	-0.00544493	0.00652305	0.0870924	-2.82728	chr2	66805513	LINC01798	ENSG00000232046	0	FALSE	FALSE	FALSE	NA
cg17468663	0.285413	-0.0193883	0.00652424	0.0871057	-2.82721	chr1	19048930	PAX7	ENSG00000009709	0	FALSE	FALSE	FALSE	NA
cg07202281	0.021667	0.00512352	0.00652447	0.0871063	2.8272	chr17	40169995	NKIRAS2	ENSG00000168256	0	FALSE	FALSE	FALSE	NA
cg07202281	0.021667	0.00512352	0.00652447	0.0871063	2.8272	chr17	40169995	DNAJC7	ENSG00000168259	0	FALSE	FALSE	FALSE	NA
cg07989293	0.738374	0.0229089	0.00652496	0.0871073	2.82717	chr2	161070749	NA	ENSG00000285155	0	TRUE	FALSE	FALSE	NA
cg17186760	0.0384079	-0.00753354	0.0065252	0.0871073	-2.82715	chr6	31782374	HSPA1A	ENSG00000204389	866	FALSE	TRUE	FALSE	NA
cg17186760	0.0384079	-0.00753354	0.0065252	0.0871073	-2.82715	chr6	31782374	HSPA1L	ENSG00000204390	0	FALSE	TRUE	FALSE	NA
cg14736458	0.648598	0.0337809	0.0065249	0.0871073	2.82717	chr7	99595658	NA	ENSG00000235713	4984	FALSE	FALSE	FALSE	NA
cg14736458	0.648598	0.0337809	0.0065249	0.0871073	2.82717	chr7	99595658	NA	ENSG00000286923	0	FALSE	FALSE	FALSE	NA
cg02062418	0.820047	-0.0167493	0.00652531	0.0871073	-2.82715	chr16	1494677	CLCN7	ENSG00000103249	257	FALSE	FALSE	FALSE	NA
cg02062418	0.820047	-0.0167493	0.00652531	0.0871073	-2.82715	chr16	1494677	CCDC154	ENSG00000197599	119	FALSE	FALSE	FALSE	NA
cg02062418	0.820047	-0.0167493	0.00652531	0.0871073	-2.82715	chr16	1494677	NA	ENSG00000261641	666	FALSE	FALSE	FALSE	NA
cg17016094	0.0310327	-0.00270205	0.00652611	0.0871118	-2.8271	chr10	31320903	ZNF438	ENSG00000183621	36	FALSE	TRUE	FALSE	NA
cg17016094	0.0310327	-0.00270205	0.00652611	0.0871118	-2.8271	chr10	31320903	NA	ENSG00000287564	1114	FALSE	TRUE	FALSE	NA
cg18471929	0.845358	-0.0195108	0.00652621	0.0871118	-2.8271	chr10	131706879	EBF3	ENSG00000108001	0	FALSE	FALSE	FALSE	NA
cg04270264	0.636075	0.0464531	0.00652595	0.0871118	2.82711	chr20	31961615	CDK5RAP1	ENSG00000101391	0	TRUE	FALSE	FALSE	NA
cg15815587	0.906466	-0.00781739	0.00652669	0.0871155	-2.82707	chr5	140079336	HARS2	ENSG00000112855	445	FALSE	FALSE	FALSE	NA
cg15815587	0.906466	-0.00781739	0.00652669	0.0871155	-2.82707	chr5	140079336	ZMAT2	ENSG00000146007	0	FALSE	FALSE	FALSE	NA
cg15935121	0.830705	-0.0163242	0.00652743	0.0871228	-2.82703	chr1	2230601	SKI	ENSG00000157933	0	FALSE	FALSE	FALSE	NA
cg04234190	0.10754	0.0132914	0.00652793	0.0871228	2.827	chr1	39568235	MACF1	ENSG00000127603	0	FALSE	FALSE	FALSE	NA
cg19083670	0.922176	-0.00717504	0.00652795	0.0871228	-2.827	chr6	52539514	TMEM14A	ENSG00000096092	0	FALSE	FALSE	FALSE	NA
cg17696468	0.928933	-0.00603921	0.00652799	0.0871228	-2.827	chr11	31742528	ELP4	ENSG00000109911	0	TRUE	FALSE	FALSE	NA
cg17696468	0.928933	-0.00603921	0.00652799	0.0871228	-2.827	chr11	31742528	NA	ENSG00000228061	0	TRUE	FALSE	FALSE	NA
cg15018486	0.920015	-0.00754255	0.00652943	0.0871344	-2.82692	chr7	1477191	MICALL2	ENSG00000164877	0	FALSE	FALSE	FALSE	NA
cg25294526	0.739795	0.0656262	0.00652927	0.0871344	2.82693	chr17	7786177	CHD3	ENSG00000170004	1946	FALSE	FALSE	FALSE	NA
cg25294526	0.739795	0.0656262	0.00652927	0.0871344	2.82693	chr17	7786177	NAA38	ENSG00000183011	0	FALSE	FALSE	FALSE	NA
cg12264049	0.0497814	-0.00776535	0.00653136	0.0871448	-2.82681	chr4	17616505	MED28	ENSG00000118579	0	FALSE	TRUE	FALSE	NA
cg12264049	0.0497814	-0.00776535	0.00653136	0.0871448	-2.82681	chr4	17616505	NA	ENSG00000249502	296	FALSE	TRUE	FALSE	NA
cg07100508	0.0335836	0.00538809	0.00653088	0.0871448	2.82684	chr5	115909921	SEMA6A	ENSG00000092421	0	FALSE	FALSE	FALSE	NA
cg07100508	0.0335836	0.00538809	0.00653088	0.0871448	2.82684	chr5	115909921	NA	ENSG00000249167	256	FALSE	FALSE	FALSE	NA
cg23748172	0.970066	-0.00478817	0.00653174	0.0871448	-2.82679	chr11	66633713	PC	ENSG00000173599	0	FALSE	FALSE	FALSE	NA
cg10533624	0.276935	0.0175406	0.00653061	0.0871448	2.82685	chr12	3143428	TEAD4	ENSG00000197905	0	TRUE	FALSE	FALSE	NA
cg19883689	0.0674395	-0.0159149	0.00653153	0.0871448	-2.8268	chr14	45603067	FKBP3	ENSG00000100442	0	FALSE	TRUE	FALSE	NA
cg19883689	0.0674395	-0.0159149	0.00653153	0.0871448	-2.8268	chr14	45603067	FANCM	ENSG00000187790	2065	FALSE	TRUE	FALSE	NA
cg14221831	0.883621	-0.0155556	0.0065317	0.0871448	-2.82679	chr16	66952714	CDH16	ENSG00000166589	0	FALSE	FALSE	FALSE	NA
cg14221831	0.883621	-0.0155556	0.0065317	0.0871448	-2.82679	chr16	66952714	RRAD	ENSG00000166592	2867	FALSE	FALSE	FALSE	NA
cg07921777	0.0893424	-0.0325253	0.00653054	0.0871448	-2.82685	chr16	67062970	CBFB	ENSG00000067955	0	FALSE	TRUE	FALSE	NA
cg12675591	0.0302815	-0.00547441	0.00653209	0.0871469	-2.82677	chr6	31866147	C2	ENSG00000166278	0	FALSE	TRUE	FALSE	NA
cg12675591	0.0302815	-0.00547441	0.00653209	0.0871469	-2.82677	chr6	31866147	ZBTB12	ENSG00000204366	1236	FALSE	TRUE	FALSE	NA
cg12675591	0.0302815	-0.00547441	0.00653209	0.0871469	-2.82677	chr6	31866147	EHMT2	ENSG00000204371	682	FALSE	TRUE	FALSE	NA
cg24162579	0.644469	0.0386716	0.00653283	0.0871481	2.82673	chr1	27817404	WASF2	ENSG00000158195	725	FALSE	FALSE	FALSE	NA
cg01266287	0.814444	-0.0295419	0.00653241	0.0871481	-2.82675	chr16	66959833	RRAD	ENSG00000166592	393	FALSE	FALSE	FALSE	NA
cg03117005	0.0736151	-0.0212008	0.00653275	0.0871481	-2.82673	chr20	60642115	TAF4	ENSG00000130699	1248	FALSE	TRUE	FALSE	NA
cg03117005	0.0736151	-0.0212008	0.00653275	0.0871481	-2.82673	chr20	60642115	MIR3195	ENSG00000265306	2173	FALSE	TRUE	FALSE	NA
cg03117005	0.0736151	-0.0212008	0.00653275	0.0871481	-2.82673	chr20	60642115	NA	ENSG00000283078	0	FALSE	TRUE	FALSE	NA
cg01076485	0.944918	-0.00866351	0.00653321	0.0871492	-2.8267	chr3	171618318	TMEM212	ENSG00000186329	0	FALSE	FALSE	FALSE	NA
cg01076485	0.944918	-0.00866351	0.00653321	0.0871492	-2.8267	chr3	171618318	TMEM212-AS1	ENSG00000234717	0	FALSE	FALSE	FALSE	NA
cg08639948	0.641516	-0.0215279	0.0065349	0.0871643	-2.82661	chr1	36591237	COL8A2	ENSG00000171812	413	FALSE	FALSE	FALSE	NA
cg04809622	0.0414993	-0.00391532	0.00653511	0.0871643	-2.8266	chr17	40428530	STAT5B	ENSG00000173757	0	FALSE	TRUE	FALSE	NA
cg04809622	0.0414993	-0.00391532	0.00653511	0.0871643	-2.8266	chr17	40428530	NA	ENSG00000236194	3828	FALSE	TRUE	FALSE	NA
cg04809622	0.0414993	-0.00391532	0.00653511	0.0871643	-2.8266	chr17	40428530	NA	ENSG00000278829	940	FALSE	TRUE	FALSE	NA
cg16694007	0.745169	-0.0253074	0.00653506	0.0871643	-2.8266	chr17	53638692	NA	ENSG00000236319	0	TRUE	FALSE	FALSE	NA
cg04078418	0.831531	-0.0148968	0.00653566	0.087165	-2.82657	chr1	7642984	CAMTA1	ENSG00000171735	0	FALSE	FALSE	FALSE	NA
cg03459646	0.0358347	-0.00655114	0.00653573	0.087165	-2.82656	chr1	29557674	MECR	ENSG00000116353	219	FALSE	TRUE	FALSE	NA
cg12585158	0.046209	-0.00668326	0.00653547	0.087165	-2.82658	chr3	121265726	POLQ	ENSG00000051341	237	FALSE	TRUE	FALSE	NA
cg16692090	0.669041	-0.0307123	0.00653631	0.0871699	-2.82653	chr4	25867290	SEL1L3	ENSG00000091490	1907	FALSE	FALSE	FALSE	NA
cg16692090	0.669041	-0.0307123	0.00653631	0.0871699	-2.82653	chr4	25867290	SMIM20	ENSG00000250317	0	FALSE	FALSE	FALSE	NA
cg16692090	0.669041	-0.0307123	0.00653631	0.0871699	-2.82653	chr4	25867290	NA	ENSG00000251009	0	FALSE	FALSE	FALSE	NA
cg02264862	0.135228	-0.0142183	0.00653649	0.0871699	-2.82652	chr5	153850878	HAND1	ENSG00000113196	3653	FALSE	FALSE	FALSE	NA
cg08736680	0.46234	0.0147387	0.00653676	0.0871711	2.8265	chr5	138725716	MZB1	ENSG00000170476	0	FALSE	TRUE	FALSE	NA
cg08736680	0.46234	0.0147387	0.00653676	0.0871711	2.8265	chr5	138725716	PROB1	ENSG00000228672	564	FALSE	TRUE	FALSE	NA
cg13053825	0.848747	-0.020123	0.00653728	0.0871754	-2.82648	chr15	65537964	PARP16	ENSG00000138617	0	TRUE	FALSE	FALSE	NA
cg23522981	0.580034	-0.0252841	0.00653775	0.0871767	-2.82645	chr2	242147019	ANO7	ENSG00000146205	0	FALSE	FALSE	FALSE	NA
cg17752089	0.530399	-0.0251664	0.00653774	0.0871767	-2.82645	chr19	15590308	PGLYRP2	ENSG00000161031	0	FALSE	FALSE	FALSE	NA
cg19793809	0.20966	-0.0287125	0.00653823	0.0871783	-2.82642	chr5	132166663	SHROOM1	ENSG00000164403	72	FALSE	FALSE	FALSE	NA
cg02874605	0.050362	-0.0168647	0.00653826	0.0871783	-2.82642	chr12	100661778	SCYL2	ENSG00000136021	0	FALSE	TRUE	FALSE	NA
cg02874605	0.050362	-0.0168647	0.00653826	0.0871783	-2.82642	chr12	100661778	DEPDC4	ENSG00000166153	920	FALSE	TRUE	FALSE	NA
cg06737666	0.15194	-0.0311426	0.00653965	0.0871943	-2.82634	chr16	78080026	CLEC3A	ENSG00000166509	0	FALSE	FALSE	FALSE	NA
cg06737666	0.15194	-0.0311426	0.00653965	0.0871943	-2.82634	chr16	78080026	NA	ENSG00000260731	2353	FALSE	FALSE	FALSE	NA
cg06737666	0.15194	-0.0311426	0.00653965	0.0871943	-2.82634	chr16	78080026	NA	ENSG00000261540	0	FALSE	FALSE	FALSE	NA
cg03528784	0.026252	0.00587594	0.00653989	0.0871949	2.82633	chr6	74363598	SLC17A5	ENSG00000119899	0	FALSE	FALSE	FALSE	NA
cg07714319	0.921918	-0.00727596	0.00654077	0.0872042	-2.82628	chr2	16822974	FAM49A	ENSG00000197872	0	TRUE	FALSE	FALSE	NA
cg06057715	0.93244	-0.00586578	0.006541	0.0872046	-2.82627	chr1	61554414	NFIA	ENSG00000162599	0	TRUE	FALSE	FALSE	NA
cg14673315	0.92839	-0.00469863	0.0065412	0.0872049	-2.82625	chr6	148336294	NA	ENSG00000234675	2263	TRUE	FALSE	FALSE	NA
cg14673315	0.92839	-0.00469863	0.0065412	0.0872049	-2.82625	chr6	148336294	NA	ENSG00000287976	0	TRUE	FALSE	FALSE	NA
cg10562649	0.755676	-0.0218806	0.00654166	0.0872084	-2.82623	chr2	95695011	MAL	ENSG00000172005	0	FALSE	FALSE	FALSE	NA
cg10562649	0.755676	-0.0218806	0.00654166	0.0872084	-2.82623	chr2	95695011	NA	ENSG00000233850	2556	FALSE	FALSE	FALSE	NA
cg04969937	0.0618555	0.0117922	0.00654214	0.0872098	2.8262	chr1	9883887	CLSTN1	ENSG00000171603	0	FALSE	FALSE	FALSE	NA
cg04969937	0.0618555	0.0117922	0.00654214	0.0872098	2.8262	chr1	9883887	NA	ENSG00000280113	2459	FALSE	FALSE	FALSE	NA
cg10777881	0.710819	-0.0223042	0.00654203	0.0872098	-2.82621	chr1	144044138	SRGAP2B	ENSG00000196369	0	FALSE	FALSE	FALSE	NA
cg10777881	0.710819	-0.0223042	0.00654203	0.0872098	-2.82621	chr1	144044138	NA	ENSG00000271644	55	FALSE	FALSE	FALSE	NA
cg10777881	0.710819	-0.0223042	0.00654203	0.0872098	-2.82621	chr1	144044138	NA	ENSG00000275129	55	FALSE	FALSE	FALSE	NA
cg13507563	0.769165	0.0280751	0.00654234	0.0872098	2.82619	chr11	17952483	SERGEF	ENSG00000129158	0	TRUE	FALSE	FALSE	NA
cg21523751	0.123573	-0.021099	0.0065427	0.0872121	-2.82617	chr1	182988639	LAMC1	ENSG00000135862	3915	FALSE	FALSE	FALSE	NA
cg04399450	0.815788	-0.0164664	0.00654361	0.0872216	-2.82612	chr3	48690529	CELSR3	ENSG00000008300	0	FALSE	FALSE	FALSE	NA
cg12220871	0.832227	-0.0145425	0.00654395	0.0872219	-2.8261	chr15	43658652	TUBGCP4	ENSG00000137822	2766	FALSE	FALSE	FALSE	NA
cg12220871	0.832227	-0.0145425	0.00654395	0.0872219	-2.8261	chr15	43658652	ZSCAN29	ENSG00000140265	0	FALSE	FALSE	FALSE	NA
cg07439679	0.842734	-0.0153102	0.00654455	0.0872266	-2.82607	chr10	70137262	RUFY2	ENSG00000204130	0	FALSE	FALSE	FALSE	NA
cg21942701	0.817578	-0.0190479	0.0065452	0.0872315	-2.82603	chr1	12946434	PRAMEF4	ENSG00000243073	408	FALSE	FALSE	FALSE	NA
cg04882349	0.754135	-0.0225441	0.0065453	0.0872315	-2.82602	chr1	53098299	SHISAL2A	ENSG00000182183	540	FALSE	FALSE	FALSE	NA
cg24152098	0.916174	-0.00786266	0.00654596	0.0872377	-2.82599	chr13	113707579	MCF2L	ENSG00000126217	0	FALSE	FALSE	FALSE	NA
cg13823415	0.810236	-0.0188429	0.00654623	0.0872388	-2.82597	chr7	139510502	TBXAS1	ENSG00000059377	0	TRUE	FALSE	FALSE	NA
cg05065602	0.837143	-0.016247	0.00654701	0.0872466	-2.82593	chr10	12940223	CCDC3	ENSG00000151468	0	FALSE	FALSE	FALSE	NA
cg05065602	0.837143	-0.016247	0.00654701	0.0872466	-2.82593	chr10	12940223	NA	ENSG00000285520	0	FALSE	FALSE	FALSE	NA
cg17233601	0.275629	0.0204303	0.00654746	0.0872501	2.8259	chr11	18814418	PTPN5	ENSG00000110786	149	FALSE	FALSE	FALSE	NA
cg02685069	0.895497	-0.00980224	0.00654799	0.0872534	-2.82587	chr11	94232403	ANKRD49	ENSG00000168876	0	FALSE	FALSE	FALSE	NA
cg19659642	0.914744	-0.0127409	0.00654809	0.0872534	-2.82587	chr12	6314137	CD9	ENSG00000010278	0	FALSE	FALSE	FALSE	NA
cg21541912	0.130109	-0.0154167	0.00655017	0.0872643	-2.82575	chr11	62037381	SCGB2A2	ENSG00000110484	248	FALSE	FALSE	FALSE	NA
cg19824907	0.0579633	-0.00565367	0.00655004	0.0872643	-2.82576	chr13	93879303	GPC6	ENSG00000183098	0	FALSE	FALSE	FALSE	NA
cg19824907	0.0579633	-0.00565367	0.00655004	0.0872643	-2.82576	chr13	93879303	NA	ENSG00000278177	0	FALSE	FALSE	FALSE	NA
cg05781698	0.924879	-0.00952214	0.00655024	0.0872643	-2.82575	chr15	99249249	IGF1R	ENSG00000140443	0	TRUE	FALSE	FALSE	NA
cg06771256	0.587034	-0.030971	0.00655024	0.0872643	-2.82575	chr16	88990746	CBFA2T3	ENSG00000129993	0	FALSE	FALSE	FALSE	NA
cg16502437	0.0602674	-0.0114223	0.00654972	0.0872643	-2.82578	chr17	41132392	PTGES3L-AARSD1	ENSG00000108825	0	FALSE	TRUE	FALSE	NA
cg16502437	0.0602674	-0.0114223	0.00654972	0.0872643	-2.82578	chr17	41132392	RUNDC1	ENSG00000198863	189	FALSE	TRUE	FALSE	NA
cg16502437	0.0602674	-0.0114223	0.00654972	0.0872643	-2.82578	chr17	41132392	PTGES3L	ENSG00000267060	0	FALSE	TRUE	FALSE	NA
cg12687767	0.276095	-0.02887	0.00654959	0.0872643	-2.82578	chr20	19870109	RIN2	ENSG00000132669	0	FALSE	FALSE	FALSE	NA
cg16045423	0.205193	-0.0477074	0.00654981	0.0872643	-2.82577	chr22	39377790	APOBEC3A	ENSG00000128383	0	TRUE	FALSE	FALSE	NA
cg16045423	0.205193	-0.0477074	0.00654981	0.0872643	-2.82577	chr22	39377790	APOBEC3B	ENSG00000179750	561	TRUE	FALSE	FALSE	NA
cg19696103	0.68972	0.0328946	0.00655142	0.0872749	2.82568	chr5	132354130	ZCCHC10	ENSG00000155329	0	FALSE	FALSE	FALSE	NA
cg11908384	0.116418	-0.0175533	0.00655124	0.0872749	-2.82569	chr11	122852698	BSX	ENSG00000188909	269	TRUE	FALSE	FALSE	NA
cg04389058	0.390772	-0.0363622	0.00655168	0.0872757	-2.82567	chr3	57041402	ARHGEF3	ENSG00000163947	0	TRUE	FALSE	FALSE	NA
cg21608691	0.80688	-0.0296156	0.00655317	0.0872931	-2.82558	chr7	158111263	PTPRN2	ENSG00000155093	0	FALSE	FALSE	FALSE	NA
cg06796779	0.535012	-0.0365059	0.00655363	0.0872945	-2.82556	chr3	128204927	GATA2	ENSG00000179348	0	TRUE	FALSE	FALSE	NA
cg06796779	0.535012	-0.0365059	0.00655363	0.0872945	-2.82556	chr3	128204927	NA	ENSG00000244300	3127	TRUE	FALSE	FALSE	NA
cg22078179	0.644508	0.0299599	0.00655366	0.0872945	2.82556	chr4	39063989	KLHL5	ENSG00000109790	0	TRUE	FALSE	FALSE	NA
cg22078179	0.644508	0.0299599	0.00655366	0.0872945	2.82556	chr4	39063989	NA	ENSG00000249207	4604	TRUE	FALSE	FALSE	NA
cg21478105	0.823393	-0.0154785	0.00655398	0.0872963	-2.82554	chr12	97384251	NA	ENSG00000258131	0	TRUE	FALSE	FALSE	NA
cg23410220	0.0456277	-0.0034378	0.00655497	0.0873069	-2.82548	chr14	93799762	BTBD7	ENSG00000011114	323	FALSE	FALSE	FALSE	NA
cg23410220	0.0456277	-0.0034378	0.00655497	0.0873069	-2.82548	chr14	93799762	UNC79	ENSG00000133958	0	FALSE	FALSE	FALSE	NA
cg23410220	0.0456277	-0.0034378	0.00655497	0.0873069	-2.82548	chr14	93799762	NA	ENSG00000278396	1111	FALSE	FALSE	FALSE	NA
cg08715469	0.0344058	0.0064772	0.00655571	0.0873141	2.82544	chr4	44728051	GNPDA2	ENSG00000163281	0	FALSE	TRUE	FALSE	NA
cg01217984	0.226881	0.0208489	0.00655612	0.0873171	2.82542	chr7	27143235	HOXA2	ENSG00000105996	929	FALSE	FALSE	FALSE	NA
cg01217984	0.226881	0.0208489	0.00655612	0.0873171	2.82542	chr7	27143235	HOXA3	ENSG00000105997	2567	FALSE	FALSE	FALSE	NA
cg01217984	0.226881	0.0208489	0.00655612	0.0873171	2.82542	chr7	27143235	HOTAIRM1	ENSG00000233429	3350	FALSE	FALSE	FALSE	NA
cg01217984	0.226881	0.0208489	0.00655612	0.0873171	2.82542	chr7	27143235	NA	ENSG00000253552	4160	FALSE	FALSE	FALSE	NA
cg08857994	0.147672	0.0166206	0.00655662	0.0873212	2.82539	chr2	130763641	NA	ENSG00000231147	131	FALSE	FALSE	FALSE	NA
cg01625621	0.641219	0.0194391	0.0065573	0.0873277	2.82535	chr15	34260433	AVEN	ENSG00000169857	0	FALSE	FALSE	FALSE	NA
cg01625621	0.641219	0.0194391	0.0065573	0.0873277	2.82535	chr15	34260433	CHRM5	ENSG00000184984	487	FALSE	FALSE	FALSE	NA
cg01625621	0.641219	0.0194391	0.0065573	0.0873277	2.82535	chr15	34260433	NA	ENSG00000278472	3826	FALSE	FALSE	FALSE	NA
cg00548911	0.766279	-0.0302785	0.00655749	0.0873278	-2.82534	chr17	33788026	SLFN12L	ENSG00000205045	3241	FALSE	FALSE	FALSE	NA
cg00548911	0.766279	-0.0302785	0.00655749	0.0873278	-2.82534	chr17	33788026	NA	ENSG00000267312	456	FALSE	FALSE	FALSE	NA
cg05888175	0.478315	-0.0179635	0.00655795	0.0873287	-2.82532	chr1	91301204	LINC02609	ENSG00000233593	0	TRUE	FALSE	FALSE	NA
cg05888175	0.478315	-0.0179635	0.00655795	0.0873287	-2.82532	chr1	91301204	NA	ENSG00000285532	12	TRUE	FALSE	FALSE	NA
cg03703997	0.585007	-0.0370296	0.00655794	0.0873287	-2.82532	chr7	45999082	NA	ENSG00000237471	0	FALSE	FALSE	FALSE	NA
cg12250872	0.268813	-0.040311	0.00655818	0.0873289	-2.8253	chr9	139096889	LHX3	ENSG00000107187	0	TRUE	FALSE	FALSE	NA
cg12250872	0.268813	-0.040311	0.00655818	0.0873289	-2.8253	chr9	139096889	QSOX2	ENSG00000165661	1289	TRUE	FALSE	FALSE	NA
cg12754417	0.0401987	0.00491265	0.00655835	0.0873289	2.82529	chr19	10680035	KRI1	ENSG00000129347	3321	FALSE	TRUE	FALSE	NA
cg12754417	0.0401987	0.00491265	0.00655835	0.0873289	2.82529	chr19	10680035	AP1M2	ENSG00000129354	3311	FALSE	TRUE	FALSE	NA
cg12754417	0.0401987	0.00491265	0.00655835	0.0873289	2.82529	chr19	10680035	CDKN2D	ENSG00000129355	299	FALSE	TRUE	FALSE	NA
cg23610213	0.922412	-0.00700105	0.00655893	0.0873315	-2.82526	chr6	4802019	CDYL	ENSG00000153046	0	TRUE	TRUE	FALSE	NA
cg10813544	0.0366196	0.0102775	0.00655911	0.0873315	2.82525	chr8	49292685	NA	ENSG00000224594	4464	FALSE	FALSE	FALSE	NA
cg25338454	0.826988	-0.0280884	0.00655913	0.0873315	-2.82525	chr12	26900022	ITPR2	ENSG00000123104	0	TRUE	FALSE	FALSE	NA
cg04874292	0.650148	0.0203343	0.0065593	0.0873315	2.82524	chr16	88264362	NA	ENSG00000261273	4028	FALSE	FALSE	FALSE	NA
cg09000830	0.0647888	0.00873853	0.00656012	0.0873398	2.82519	chr1	94883752	ABCD3	ENSG00000117528	192	FALSE	TRUE	FALSE	NA
cg09000830	0.0647888	0.00873853	0.00656012	0.0873398	2.82519	chr1	94883752	NA	ENSG00000286692	0	FALSE	TRUE	FALSE	NA
cg13914531	0.873852	-0.0189341	0.00656075	0.0873434	-2.82516	chr7	128579876	IRF5	ENSG00000128604	0	FALSE	FALSE	FALSE	NA
cg26977644	0.0402589	-0.00498685	0.00656077	0.0873434	-2.82516	chr11	79149294	TENM4	ENSG00000149256	0	FALSE	FALSE	FALSE	NA
cg08367026	0.0419301	0.00688416	0.0065613	0.0873478	2.82513	chr12	112280616	MAPKAPK5	ENSG00000089022	0	FALSE	FALSE	FALSE	NA
cg08367026	0.0419301	0.00688416	0.0065613	0.0873478	2.82513	chr12	112280616	MAPKAPK5-AS1	ENSG00000234608	0	FALSE	FALSE	FALSE	NA
cg06082821	0.0526261	-0.00584876	0.00656367	0.087373	-2.825	chr1	94313460	BCAR3	ENSG00000137936	753	FALSE	FALSE	FALSE	NA
cg06082821	0.0526261	-0.00584876	0.00656367	0.087373	-2.825	chr1	94313460	MIR760	ENSG00000211575	992	FALSE	FALSE	FALSE	NA
cg06082821	0.0526261	-0.00584876	0.00656367	0.087373	-2.825	chr1	94313460	NA	ENSG00000260464	0	FALSE	FALSE	FALSE	NA
cg10920230	0.148452	-0.0175193	0.00656376	0.087373	-2.82499	chr7	150757210	CDK5	ENSG00000164885	2225	FALSE	TRUE	FALSE	NA
cg10920230	0.148452	-0.0175193	0.00656376	0.087373	-2.82499	chr7	150757210	SLC4A2	ENSG00000164889	0	FALSE	TRUE	FALSE	NA
cg10808560	0.841339	-0.0228492	0.0065643	0.0873777	-2.82496	chr2	106500430	NCK2	ENSG00000071051	0	FALSE	FALSE	FALSE	NA
cg10808560	0.841339	-0.0228492	0.0065643	0.0873777	-2.82496	chr2	106500430	NA	ENSG00000234162	0	FALSE	FALSE	FALSE	NA
cg06910994	0.277319	-0.0444703	0.0065657	0.0873887	-2.82488	chr1	171457611	PRRC2C	ENSG00000117523	0	FALSE	FALSE	FALSE	NA
cg06910994	0.277319	-0.0444703	0.0065657	0.0873887	-2.82488	chr1	171457611	NA	ENSG00000239373	3938	FALSE	FALSE	FALSE	NA
cg12647574	0.190637	-0.0203691	0.00656638	0.0873887	-2.82484	chr2	12824729	MIR3681HG	ENSG00000224184	0	TRUE	FALSE	FALSE	NA
cg08542804	0.0280145	0.00470732	0.00656654	0.0873887	2.82483	chr2	70141812	MXD1	ENSG00000059728	0	FALSE	TRUE	FALSE	NA
cg08542804	0.0280145	0.00470732	0.00656654	0.0873887	2.82483	chr2	70141812	NA	ENSG00000238465	1880	FALSE	TRUE	FALSE	NA
cg24095222	0.654293	-0.0243115	0.00656666	0.0873887	-2.82483	chr5	161178787	NA	ENSG00000118990	12	FALSE	FALSE	FALSE	NA
cg11940381	0.689234	0.0322926	0.00656566	0.0873887	2.82488	chr6	108983311	FOXO3	ENSG00000118689	0	TRUE	FALSE	FALSE	NA
cg21134542	0.824013	-0.0157187	0.00656648	0.0873887	-2.82484	chr7	100314442	EPO	ENSG00000130427	3648	FALSE	FALSE	FALSE	NA
cg05164282	0.910101	-0.00927571	0.006566	0.0873887	-2.82486	chr16	71008063	HYDIN	ENSG00000157423	0	FALSE	FALSE	FALSE	NA
cg07630078	0.445644	-0.0219295	0.00656589	0.0873887	-2.82487	chr16	89009557	CBFA2T3	ENSG00000129993	0	FALSE	FALSE	FALSE	NA
cg07630078	0.445644	-0.0219295	0.00656589	0.0873887	-2.82487	chr16	89009557	LOC100129697	ENSG00000205018	0	FALSE	FALSE	FALSE	NA
cg07630078	0.445644	-0.0219295	0.00656589	0.0873887	-2.82487	chr16	89009557	NA	ENSG00000261226	3497	FALSE	FALSE	FALSE	NA
cg16504661	0.650171	-0.0282483	0.00656768	0.0873971	-2.82477	chr2	31441554	CAPN14	ENSG00000214711	0	FALSE	FALSE	FALSE	NA
cg26571487	0.926158	-0.00574898	0.00656753	0.0873971	-2.82478	chr8	6478551	MCPH1	ENSG00000147316	0	FALSE	FALSE	FALSE	NA
cg26571487	0.926158	-0.00574898	0.00656753	0.0873971	-2.82478	chr8	6478551	NA	ENSG00000249898	0	FALSE	FALSE	FALSE	NA
cg26571487	0.926158	-0.00574898	0.00656753	0.0873971	-2.82478	chr8	6478551	NA	ENSG00000271743	3831	FALSE	FALSE	FALSE	NA
cg07814932	0.47079	-0.0361421	0.00656821	0.0874016	-2.82474	chr1	120437090	ADAM30	ENSG00000134249	0	FALSE	FALSE	FALSE	NA
cg27445522	0.0460276	0.0073607	0.00656843	0.0874021	2.82473	chr1	225841201	ENAH	ENSG00000154380	356	FALSE	FALSE	FALSE	NA
cg12603650	0.83069	-0.0274389	0.00656874	0.0874036	-2.82471	chr13	60968314	TDRD3	ENSG00000083544	2276	FALSE	FALSE	FALSE	NA
cg13362794	0.76792	-0.0237471	0.00657027	0.0874066	-2.82463	chr5	167830729	WWC1	ENSG00000113645	0	TRUE	FALSE	FALSE	NA
cg04955303	0.0375451	0.00435488	0.0065703	0.0874066	2.82462	chr6	42952294	PPP2R5D	ENSG00000112640	0	FALSE	TRUE	FALSE	NA
cg14480149	0.0579156	-0.00644215	0.00656993	0.0874066	-2.82464	chr11	2422612	TRPM5	ENSG00000070985	3132	FALSE	FALSE	FALSE	NA
cg14480149	0.0579156	-0.00644215	0.00656993	0.0874066	-2.82464	chr11	2422612	CD81	ENSG00000110651	3962	FALSE	FALSE	FALSE	NA
cg14480149	0.0579156	-0.00644215	0.00656993	0.0874066	-2.82464	chr11	2422612	TSSC4	ENSG00000184281	0	FALSE	FALSE	FALSE	NA
cg14480149	0.0579156	-0.00644215	0.00656993	0.0874066	-2.82464	chr11	2422612	NA	ENSG00000230483	3132	FALSE	FALSE	FALSE	NA
cg21585512	0.384762	0.0258021	0.00656999	0.0874066	2.82464	chr11	122030076	MIR100HG	ENSG00000255248	0	TRUE	FALSE	FALSE	NA
cg15725939	0.858494	-0.0119608	0.00657021	0.0874066	-2.82463	chr15	31122751	NA	ENSG00000259845	0	FALSE	FALSE	FALSE	NA
cg12058947	0.0289319	0.00955763	0.00657026	0.0874066	2.82463	chr15	83876098	HDGFL3	ENSG00000166503	0	FALSE	TRUE	FALSE	NA
cg12058947	0.0289319	0.00955763	0.00657026	0.0874066	2.82463	chr15	83876098	NA	ENSG00000259986	0	FALSE	TRUE	FALSE	NA
cg00679546	0.0447422	0.00638087	0.00656939	0.0874066	2.82467	chr17	60729882	MRC2	ENSG00000011028	0	FALSE	FALSE	FALSE	NA
cg02855924	0.20562	-0.0294544	0.00657085	0.0874091	-2.82459	chr3	50402563	CACNA2D2	ENSG00000007402	0	TRUE	TRUE	FALSE	NA
cg02855924	0.20562	-0.0294544	0.00657085	0.0874091	-2.82459	chr3	50402563	CYB561D2	ENSG00000271858	201	TRUE	TRUE	FALSE	NA
cg02855924	0.20562	-0.0294544	0.00657085	0.0874091	-2.82459	chr3	50402563	NA	ENSG00000272104	0	TRUE	TRUE	FALSE	NA
cg24762231	0.828449	0.0175686	0.00657136	0.0874131	2.82456	chr12	54690793	COPZ1	ENSG00000111481	4192	FALSE	FALSE	FALSE	NA
cg24762231	0.828449	0.0175686	0.00657136	0.0874131	2.82456	chr12	54690793	NFE2	ENSG00000123405	0	FALSE	FALSE	FALSE	NA
cg24762231	0.828449	0.0175686	0.00657136	0.0874131	2.82456	chr12	54690793	NA	ENSG00000258344	0	FALSE	FALSE	FALSE	NA
cg23039195	0.120559	0.0156279	0.00657242	0.0874246	2.82451	chr10	22624663	BMI1	ENSG00000168283	4249	FALSE	FALSE	FALSE	NA
cg23039195	0.120559	0.0156279	0.00657242	0.0874246	2.82451	chr10	22624663	NA	ENSG00000271981	2752	FALSE	FALSE	FALSE	NA
cg23039195	0.120559	0.0156279	0.00657242	0.0874246	2.82451	chr10	22624663	NA	ENSG00000272366	4642	FALSE	FALSE	FALSE	NA
cg23039195	0.120559	0.0156279	0.00657242	0.0874246	2.82451	chr10	22624663	NA	ENSG00000272516	2746	FALSE	FALSE	FALSE	NA
cg13202082	0.0412856	-0.00747402	0.00657433	0.0874291	-2.8244	chr1	9882851	CLSTN1	ENSG00000171603	0	FALSE	FALSE	FALSE	NA
cg13202082	0.0412856	-0.00747402	0.00657433	0.0874291	-2.8244	chr1	9882851	NA	ENSG00000280113	3495	FALSE	FALSE	FALSE	NA
cg05928053	0.134732	0.0217458	0.00657448	0.0874291	2.82439	chr2	182549565	NEUROD1	ENSG00000162992	3961	FALSE	FALSE	FALSE	NA
cg05928053	0.134732	0.0217458	0.00657448	0.0874291	2.82439	chr2	182549565	CERKL	ENSG00000188452	4172	FALSE	FALSE	FALSE	NA
cg05928053	0.134732	0.0217458	0.00657448	0.0874291	2.82439	chr2	182549565	NA	ENSG00000234595	0	FALSE	FALSE	FALSE	NA
cg05881416	0.934979	0.0091832	0.00657447	0.0874291	2.82439	chr6	32166769	NOTCH4	ENSG00000204301	0	FALSE	FALSE	FALSE	NA
cg05881416	0.934979	0.0091832	0.00657447	0.0874291	2.82439	chr6	32166769	GPSM3	ENSG00000213654	3468	FALSE	FALSE	FALSE	NA
cg15280358	0.719105	-0.0428935	0.00657295	0.0874291	-2.82448	chr10	127904472	ADAM12	ENSG00000148848	0	TRUE	FALSE	FALSE	NA
cg08264605	0.870002	-0.0128408	0.0065743	0.0874291	-2.8244	chr13	33678668	STARD13	ENSG00000133121	0	FALSE	FALSE	FALSE	NA
cg22878693	0.905973	-0.00684445	0.00657318	0.0874291	-2.82446	chr17	78755604	RPTOR	ENSG00000141564	0	FALSE	FALSE	FALSE	NA
cg23939642	0.755776	0.0304843	0.00657379	0.0874291	2.82443	chr17	79225757	SLC38A10	ENSG00000157637	0	FALSE	FALSE	FALSE	NA
cg23939642	0.755776	0.0304843	0.00657379	0.0874291	2.82443	chr17	79225757	NA	ENSG00000276101	153	FALSE	FALSE	FALSE	NA
cg19164175	0.811748	-0.0249315	0.00657575	0.0874435	-2.82432	chr1	20666689	VWA5B1	ENSG00000158816	0	FALSE	FALSE	FALSE	NA
cg07258532	0.643649	-0.0429248	0.00657673	0.087454	-2.82426	chr11	111640893	PPP2R1B	ENSG00000137713	3741	FALSE	FALSE	FALSE	NA
cg07258532	0.643649	-0.0429248	0.00657673	0.087454	-2.82426	chr11	111640893	NA	ENSG00000254990	0	FALSE	FALSE	FALSE	NA
cg13719901	0.0908052	-0.0312221	0.00657731	0.0874591	-2.82423	chr3	46608139	LRRC2	ENSG00000163827	0	FALSE	FALSE	FALSE	NA
cg11090826	0.0280261	-0.00605482	0.00657825	0.0874689	-2.82418	chr3	69101654	UBA3	ENSG00000144744	2226	FALSE	TRUE	FALSE	NA
cg11090826	0.0280261	-0.00605482	0.00657825	0.0874689	-2.82418	chr3	69101654	TMF1	ENSG00000144747	163	FALSE	TRUE	FALSE	NA
cg11090826	0.0280261	-0.00605482	0.00657825	0.0874689	-2.82418	chr3	69101654	NA	ENSG00000244513	0	FALSE	TRUE	FALSE	NA
cg11090826	0.0280261	-0.00605482	0.00657825	0.0874689	-2.82418	chr3	69101654	MIR3136	ENSG00000265355	3467	FALSE	TRUE	FALSE	NA
cg17169333	0.0324104	-0.00654428	0.00657843	0.0874689	-2.82417	chr8	96281960	C8orf37	ENSG00000156172	530	FALSE	TRUE	FALSE	NA
cg17169333	0.0324104	-0.00654428	0.00657843	0.0874689	-2.82417	chr8	96281960	C8orf37-AS1	ENSG00000253773	0	FALSE	TRUE	FALSE	NA
cg12733607	0.216428	0.0394022	0.00657893	0.0874731	2.82414	chr10	21813501	MLLT10	ENSG00000078403	73	FALSE	FALSE	FALSE	NA
cg12733607	0.216428	0.0394022	0.00657893	0.0874731	2.82414	chr10	21813501	SKIDA1	ENSG00000180592	0	FALSE	FALSE	FALSE	NA
cg12733607	0.216428	0.0394022	0.00657893	0.0874731	2.82414	chr10	21813501	NA	ENSG00000286881	1995	FALSE	FALSE	FALSE	NA
cg00752969	0.331266	0.0480442	0.00657921	0.0874742	2.82413	chr2	70311984	PCBP1	ENSG00000169564	2601	TRUE	FALSE	FALSE	NA
cg00752969	0.331266	0.0480442	0.00657921	0.0874742	2.82413	chr2	70311984	PCBP1-AS1	ENSG00000179818	0	TRUE	FALSE	FALSE	NA
cg00752969	0.331266	0.0480442	0.00657921	0.0874742	2.82413	chr2	70311984	NA	ENSG00000233060	4868	TRUE	FALSE	FALSE	NA
cg27007358	0.0448829	0.0109626	0.00657944	0.0874746	2.82411	chr7	21467723	SP4	ENSG00000105866	0	FALSE	TRUE	FALSE	NA
cg21910363	0.888116	-0.00904051	0.00658024	0.0874805	-2.82407	chr3	71034420	FOXP1	ENSG00000114861	0	TRUE	FALSE	FALSE	NA
cg21910363	0.888116	-0.00904051	0.00658024	0.0874805	-2.82407	chr3	71034420	NA	ENSG00000285708	0	TRUE	FALSE	FALSE	NA
cg11664467	0.0674758	0.0162279	0.00658045	0.0874805	2.82406	chr6	28249704	PGBD1	ENSG00000137338	0	TRUE	FALSE	FALSE	NA
cg11664467	0.0674758	0.0162279	0.00658045	0.0874805	2.82406	chr6	28249704	ZSCAN26	ENSG00000197062	3702	TRUE	FALSE	FALSE	NA
cg11664467	0.0674758	0.0162279	0.00658045	0.0874805	2.82406	chr6	28249704	NA	ENSG00000276302	346	TRUE	FALSE	FALSE	NA
cg14666892	0.0229051	0.00321363	0.00658041	0.0874805	2.82406	chr6	33547980	BAK1	ENSG00000030110	0	FALSE	TRUE	FALSE	NA
cg14666892	0.0229051	0.00321363	0.00658041	0.0874805	2.82406	chr6	33547980	GGNBP1	ENSG00000204188	0	FALSE	TRUE	FALSE	NA
cg13950162	0.833536	-0.0185332	0.00658089	0.0874837	-2.82403	chr20	55904114	SPO11	ENSG00000054796	700	FALSE	FALSE	FALSE	NA
cg13950162	0.833536	-0.0185332	0.00658089	0.0874837	-2.82403	chr20	55904114	NA	ENSG00000231005	361	FALSE	FALSE	FALSE	NA
cg20215831	0.747081	-0.027871	0.00658133	0.087487	-2.82401	chr19	3719138	TJP3	ENSG00000105289	0	FALSE	FALSE	FALSE	NA
cg14470647	0.0478469	-0.0188751	0.00658223	0.0874966	-2.82396	chr9	107690075	ABCA1	ENSG00000165029	0	FALSE	TRUE	FALSE	NA
cg14470647	0.0478469	-0.0188751	0.00658223	0.0874966	-2.82396	chr9	107690075	NA	ENSG00000226334	0	FALSE	TRUE	FALSE	NA
cg19007031	0.835169	-0.0167211	0.00658538	0.0875307	-2.82378	chr8	7078402	NA	ENSG00000284614	832	FALSE	FALSE	FALSE	NA
cg00401678	0.211551	0.0167194	0.00658536	0.0875307	2.82378	chr19	14787227	ADGRE3	ENSG00000131355	0	FALSE	FALSE	FALSE	NA
cg18773129	0.766368	0.026611	0.00658519	0.0875307	2.82379	chr22	19938916	COMT	ENSG00000093010	0	FALSE	FALSE	FALSE	NA
cg02492207	0.728685	0.0260373	0.00658633	0.0875404	2.82373	chr1	1560894	MIB2	ENSG00000197530	0	FALSE	FALSE	FALSE	NA
cg07017284	0.0687605	-0.0155093	0.00658687	0.0875404	-2.8237	chr1	173684020	KLHL20	ENSG00000076321	59	FALSE	TRUE	FALSE	NA
cg15018934	0.915411	-0.00844805	0.00658681	0.0875404	-2.8237	chr6	29689744	HLA-F	ENSG00000204642	807	FALSE	FALSE	FALSE	NA
cg15018934	0.915411	-0.00844805	0.00658681	0.0875404	-2.8237	chr6	29689744	HLA-F-AS1	ENSG00000214922	4633	FALSE	FALSE	FALSE	NA
cg15018934	0.915411	-0.00844805	0.00658681	0.0875404	-2.8237	chr6	29689744	NA	ENSG00000225864	1013	FALSE	FALSE	FALSE	NA
cg15018934	0.915411	-0.00844805	0.00658681	0.0875404	-2.8237	chr6	29689744	NA	ENSG00000239257	4701	FALSE	FALSE	FALSE	NA
cg01352108	0.288184	-0.0206779	0.00658658	0.0875404	-2.82371	chr11	64058878	GPR137	ENSG00000173264	1905	FALSE	FALSE	FALSE	NA
cg01352108	0.288184	-0.0206779	0.00658658	0.0875404	-2.82371	chr11	64058878	KCNK4	ENSG00000182450	0	FALSE	FALSE	FALSE	NA
cg01352108	0.288184	-0.0206779	0.00658658	0.0875404	-2.82371	chr11	64058878	NA	ENSG00000207024	4630	FALSE	FALSE	FALSE	NA
cg01352108	0.288184	-0.0206779	0.00658658	0.0875404	-2.82371	chr11	64058878	KCNK4-TEX40	ENSG00000257069	315	FALSE	FALSE	FALSE	NA
cg07441659	0.639123	0.0315047	0.00658732	0.0875438	2.82367	chr13	46349975	SIAH3	ENSG00000215475	1401	TRUE	FALSE	FALSE	NA
cg13264208	0.0401831	0.00573536	0.00658809	0.0875503	2.82363	chr3	127770926	SEC61A1	ENSG00000058262	0	FALSE	TRUE	FALSE	NA
cg13264208	0.0401831	0.00573536	0.00658809	0.0875503	2.82363	chr3	127770926	MGLL	ENSG00000074416	0	FALSE	TRUE	FALSE	NA
cg23474890	0.944537	-0.00801433	0.00658819	0.0875503	-2.82362	chr12	122467179	BCL7A	ENSG00000110987	0	TRUE	FALSE	FALSE	NA
cg00708426	0.384982	-0.0201847	0.00658982	0.0875662	-2.82353	chr5	176055855	SNCB	ENSG00000074317	0	FALSE	FALSE	FALSE	NA
cg00708426	0.384982	-0.0201847	0.00658982	0.0875662	-2.82353	chr5	176055855	EIF4E1B	ENSG00000175766	1763	FALSE	FALSE	FALSE	NA
cg00708426	0.384982	-0.0201847	0.00658982	0.0875662	-2.82353	chr5	176055855	MIR4281	ENSG00000266329	584	FALSE	FALSE	FALSE	NA
cg25418748	0.0494313	-0.0193351	0.00658996	0.0875662	-2.82353	chr5	178977236	RUFY1	ENSG00000176783	318	FALSE	TRUE	FALSE	NA
cg11716160	0.0927263	-0.0106814	0.00658981	0.0875662	-2.82353	chr12	7342787	PEX5	ENSG00000139197	0	FALSE	FALSE	FALSE	NA
cg11716160	0.0927263	-0.0106814	0.00658981	0.0875662	-2.82353	chr12	7342787	NA	ENSG00000255572	1121	FALSE	FALSE	FALSE	NA
cg00098951	0.928868	-0.00664527	0.00659152	0.0875818	-2.82344	chr20	60579706	TAF4	ENSG00000130699	0	FALSE	FALSE	FALSE	NA
cg04159098	0.890747	-0.0106253	0.00659252	0.0875838	-2.82338	chr1	33982683	CSMD2	ENSG00000121904	0	TRUE	FALSE	FALSE	NA
cg04159098	0.890747	-0.0106253	0.00659252	0.0875838	-2.82338	chr1	33982683	NA	ENSG00000235907	4339	TRUE	FALSE	FALSE	NA
cg15921515	0.379342	-0.0485281	0.00659206	0.0875838	-2.82341	chr12	56434950	IKZF4	ENSG00000123411	2730	FALSE	TRUE	FALSE	NA
cg15921515	0.379342	-0.0485281	0.00659206	0.0875838	-2.82341	chr12	56434950	RPS26	ENSG00000197728	184	FALSE	TRUE	FALSE	NA
cg15921515	0.379342	-0.0485281	0.00659206	0.0875838	-2.82341	chr12	56434950	NA	ENSG00000257449	0	FALSE	TRUE	FALSE	NA
cg04235146	0.0347587	0.0044159	0.00659259	0.0875838	2.82338	chr12	110718311	ATP2A2	ENSG00000174437	249	FALSE	FALSE	FALSE	NA
cg14160804	0.115894	-0.0154422	0.00659276	0.0875838	-2.82337	chr18	12703040	CEP76	ENSG00000101624	263	FALSE	TRUE	FALSE	NA
cg14160804	0.115894	-0.0154422	0.00659276	0.0875838	-2.82337	chr18	12703040	PSMG2	ENSG00000128789	0	FALSE	TRUE	FALSE	NA
cg11948055	0.0618721	-0.00845095	0.00659282	0.0875838	-2.82337	chr19	20748616	ZNF737	ENSG00000237440	0	FALSE	TRUE	FALSE	NA
cg11948055	0.0618721	-0.00845095	0.00659282	0.0875838	-2.82337	chr19	20748616	NA	ENSG00000269043	0	FALSE	TRUE	FALSE	NA
cg11948055	0.0618721	-0.00845095	0.00659282	0.0875838	-2.82337	chr19	20748616	NA	ENSG00000269110	0	FALSE	TRUE	FALSE	NA
cg01261013	0.726522	-0.0288321	0.00659334	0.0875882	-2.82334	chr21	37691747	MORC3	ENSG00000159256	739	FALSE	FALSE	FALSE	NA
cg01261013	0.726522	-0.0288321	0.00659334	0.0875882	-2.82334	chr21	37691747	NA	ENSG00000273199	342	FALSE	FALSE	FALSE	NA
cg22702979	0.960296	-0.0101184	0.006594	0.0875944	-2.8233	chr2	213586056	NA	ENSG00000273118	0	FALSE	FALSE	FALSE	NA
cg05656360	0.541986	-0.0368861	0.00659443	0.0875976	-2.82328	chr2	220460514	STK11IP	ENSG00000144589	2064	FALSE	FALSE	FALSE	NA
cg05656360	0.541986	-0.0368861	0.00659443	0.0875976	-2.82328	chr2	220460514	NA	ENSG00000222678	4807	FALSE	FALSE	FALSE	NA
cg09371798	0.0385393	0.00645727	0.00659621	0.0876109	2.82318	chr3	158288944	MLF1	ENSG00000178053	7	FALSE	TRUE	FALSE	NA
cg09371798	0.0385393	0.00645727	0.00659621	0.0876109	2.82318	chr3	158288944	LOC100996447	ENSG00000243150	88	FALSE	TRUE	FALSE	NA
cg14483391	0.843985	-0.0157098	0.00659615	0.0876109	-2.82318	chr3	183749227	HTR3D	ENSG00000186090	104	FALSE	FALSE	FALSE	NA
cg14483391	0.843985	-0.0157098	0.00659615	0.0876109	-2.82318	chr3	183749227	NA	ENSG00000223529	3682	FALSE	FALSE	FALSE	NA
cg26173562	0.915302	-0.00820991	0.00659608	0.0876109	-2.82318	chr7	5253757	WIPI2	ENSG00000157954	0	FALSE	FALSE	FALSE	NA
cg10964994	0.896808	-0.0155503	0.00659618	0.0876109	-2.82318	chr17	79892921	PYCR1	ENSG00000183010	0	FALSE	FALSE	FALSE	NA
cg10964994	0.896808	-0.0155503	0.00659618	0.0876109	-2.82318	chr17	79892921	MYADML2	ENSG00000185105	4599	FALSE	FALSE	FALSE	NA
cg10964994	0.896808	-0.0155503	0.00659618	0.0876109	-2.82318	chr17	79892921	NA	ENSG00000263585	1986	FALSE	FALSE	FALSE	NA
cg10964994	0.896808	-0.0155503	0.00659618	0.0876109	-2.82318	chr17	79892921	MAFG-DT	ENSG00000265688	4291	FALSE	FALSE	FALSE	NA
cg24799921	0.320641	0.0573142	0.0065971	0.0876151	2.82313	chr10	77168180	ZNF503-AS2	ENSG00000237149	0	FALSE	FALSE	FALSE	NA
cg24799921	0.320641	0.0573142	0.0065971	0.0876151	2.82313	chr10	77168180	NA	ENSG00000272692	719	FALSE	FALSE	FALSE	NA
cg24799921	0.320641	0.0573142	0.0065971	0.0876151	2.82313	chr10	77168180	NA	ENSG00000273248	550	FALSE	FALSE	FALSE	NA
cg21044022	0.928294	-0.00597524	0.00659701	0.0876151	-2.82313	chr17	46907742	CALCOCO2	ENSG00000136436	607	FALSE	FALSE	FALSE	NA
cg01598367	0.920166	-0.00702973	0.0065977	0.0876181	-2.82309	chr6	28888395	TRIM27	ENSG00000204713	0	FALSE	FALSE	FALSE	NA
cg01598367	0.920166	-0.00702973	0.0065977	0.0876181	-2.82309	chr6	28888395	NA	ENSG00000212240	4873	FALSE	FALSE	FALSE	NA
cg01266338	0.15419	-0.0179516	0.0065976	0.0876181	-2.8231	chr9	86237590	IDNK	ENSG00000148057	373	FALSE	FALSE	FALSE	NA
cg05754905	0.907451	-0.00747114	0.00659838	0.0876231	-2.82306	chr1	160992352	F11R	ENSG00000158769	1218	FALSE	FALSE	FALSE	NA
cg05754905	0.907451	-0.00747114	0.00659838	0.0876231	-2.82306	chr1	160992352	NA	ENSG00000270149	0	FALSE	FALSE	FALSE	NA
cg04066453	0.550464	-0.0242415	0.00659904	0.0876231	-2.82302	chr17	39943545	JUP	ENSG00000173801	361	FALSE	FALSE	FALSE	NA
cg18379413	0.0588775	-0.00941047	0.00659893	0.0876231	-2.82303	chr19	52074293	ZNF175	ENSG00000105497	242	FALSE	TRUE	FALSE	NA
cg18699242	0.0724604	-0.0102648	0.00659856	0.0876231	-2.82305	chr22	18632429	TUBA8	ENSG00000183785	3107	FALSE	TRUE	FALSE	NA
cg18699242	0.0724604	-0.0102648	0.00659856	0.0876231	-2.82305	chr22	18632429	USP18	ENSG00000184979	236	FALSE	TRUE	FALSE	NA
cg23287004	0.950377	-0.00566374	0.00659991	0.0876321	-2.82297	chr8	35979325	NA	ENSG00000253452	0	FALSE	FALSE	FALSE	NA
cg23287004	0.950377	-0.00566374	0.00659991	0.0876321	-2.82297	chr8	35979325	NA	ENSG00000254309	123	FALSE	FALSE	FALSE	NA
cg01129262	0.889073	-0.0100591	0.00660029	0.0876346	-2.82295	chr11	131239289	NTM	ENSG00000182667	1083	FALSE	FALSE	TRUE	Maternal
cg18496271	0.836004	-0.0173167	0.00660138	0.0876465	-2.82289	chr19	1388932	NDUFS7	ENSG00000115286	0	FALSE	FALSE	FALSE	NA
cg18496271	0.836004	-0.0173167	0.00660138	0.0876465	-2.82289	chr19	1388932	NA	ENSG00000248015	3236	FALSE	FALSE	FALSE	NA
cg18496271	0.836004	-0.0173167	0.00660138	0.0876465	-2.82289	chr19	1388932	NA	ENSG00000280486	0	FALSE	FALSE	FALSE	NA
cg20046343	0.327913	-0.02884	0.00660201	0.0876499	-2.82285	chr6	41528785	FOXP4	ENSG00000137166	0	FALSE	TRUE	FALSE	NA
cg27183726	0.203537	-0.0216825	0.00660195	0.0876499	-2.82286	chr19	34112306	CHST8	ENSG00000124302	552	FALSE	FALSE	FALSE	NA
cg05313949	0.146914	-0.0208681	0.0066034	0.0876644	-2.82278	chr8	1211235	DLGAP2	ENSG00000198010	0	TRUE	FALSE	TRUE	Paternal
cg07862083	0.0500853	0.00501298	0.00660349	0.0876644	2.82277	chr17	21187823	MAP2K3	ENSG00000034152	160	FALSE	TRUE	FALSE	NA
cg09701700	0.153469	0.022032	0.00660411	0.0876676	2.82274	chr10	104194843	CUEDC2	ENSG00000107874	2501	TRUE	FALSE	FALSE	NA
cg09701700	0.153469	0.022032	0.00660411	0.0876676	2.82274	chr10	104194843	MIR146B	ENSG00000202569	1425	TRUE	FALSE	FALSE	NA
cg06916709	0.109574	-0.0131803	0.00660507	0.0876752	-2.82268	chr5	142092905	LINC01844	ENSG00000236714	2888	FALSE	TRUE	FALSE	NA
cg00461735	0.0422679	-0.0191885	0.00660588	0.0876797	-2.82264	chr1	234509013	COA6	ENSG00000168275	188	FALSE	TRUE	FALSE	NA
cg00461735	0.0422679	-0.0191885	0.00660588	0.0876797	-2.82264	chr1	234509013	COA6-AS1	ENSG00000231663	0	FALSE	TRUE	FALSE	NA
cg00461735	0.0422679	-0.0191885	0.00660588	0.0876797	-2.82264	chr1	234509013	NA	ENSG00000273367	455	FALSE	TRUE	FALSE	NA
cg18634760	0.317872	-0.0380253	0.00660599	0.0876797	-2.82263	chr13	46679242	CPB2	ENSG00000080618	73	FALSE	FALSE	FALSE	NA
cg18634760	0.317872	-0.0380253	0.00660599	0.0876797	-2.82263	chr13	46679242	CPB2-AS1	ENSG00000235903	0	FALSE	FALSE	FALSE	NA
cg03433758	0.0363963	-0.00302594	0.00660586	0.0876797	-2.82264	chr15	91073105	CRTC3	ENSG00000140577	49	FALSE	TRUE	FALSE	NA
cg21123417	0.625626	-0.0406326	0.00660632	0.0876815	-2.82261	chr5	1103453	SLC12A7	ENSG00000113504	0	TRUE	TRUE	FALSE	NA
cg25533547	0.0610211	-0.0218002	0.00660723	0.0876911	-2.82256	chr2	73053217	EXOC6B	ENSG00000144036	46	FALSE	TRUE	FALSE	NA
cg21147890	0.843461	-0.0160919	0.0066076	0.0876934	-2.82254	chr2	229890503	PID1	ENSG00000153823	0	FALSE	FALSE	FALSE	NA
cg27583853	0.749225	-0.0267292	0.00660798	0.0876934	-2.82252	chr17	41924405	CD300LG	ENSG00000161649	110	TRUE	FALSE	FALSE	NA
cg12011479	0.946117	-0.0077103	0.00660792	0.0876934	-2.82252	chr19	51873045	NKG7	ENSG00000105374	1814	FALSE	FALSE	FALSE	NA
cg12011479	0.946117	-0.0077103	0.00660792	0.0876934	-2.82252	chr19	51873045	ETFB	ENSG00000105379	3372	FALSE	FALSE	FALSE	NA
cg12011479	0.946117	-0.0077103	0.00660792	0.0876934	-2.82252	chr19	51873045	CLDND2	ENSG00000160318	787	FALSE	FALSE	FALSE	NA
cg12011479	0.946117	-0.0077103	0.00660792	0.0876934	-2.82252	chr19	51873045	NA	ENSG00000268520	4246	FALSE	FALSE	FALSE	NA
cg12011479	0.946117	-0.0077103	0.00660792	0.0876934	-2.82252	chr19	51873045	NA	ENSG00000269403	1691	FALSE	FALSE	FALSE	NA
cg17874421	0.626741	-0.0452917	0.00660839	0.0876962	-2.8225	chr19	55864234	KMT5C	ENSG00000133247	4744	FALSE	FALSE	FALSE	NA
cg17874421	0.626741	-0.0452917	0.00660839	0.0876962	-2.8225	chr19	55864234	COX6B2	ENSG00000160471	0	FALSE	FALSE	FALSE	NA
cg17874421	0.626741	-0.0452917	0.00660839	0.0876962	-2.8225	chr19	55864234	FAM71E2	ENSG00000180043	2041	FALSE	FALSE	FALSE	NA
cg17874421	0.626741	-0.0452917	0.00660839	0.0876962	-2.8225	chr19	55864234	NA	ENSG00000267706	0	FALSE	FALSE	FALSE	NA
cg18917399	0.0225131	0.00857491	0.00660927	0.0877028	2.82245	chr1	41327272	CITED4	ENSG00000179862	0	FALSE	FALSE	FALSE	NA
cg18917399	0.0225131	0.00857491	0.00660927	0.0877028	2.82245	chr1	41327272	NA	ENSG00000229528	2313	FALSE	FALSE	FALSE	NA
cg19998432	0.30604	0.026689	0.00661053	0.0877119	2.82238	chr9	125391618	NA	ENSG00000234156	0	FALSE	FALSE	FALSE	NA
cg19998432	0.30604	0.026689	0.00661053	0.0877119	2.82238	chr9	125391618	OR1B1	ENSG00000280094	0	FALSE	FALSE	FALSE	NA
cg00990385	0.186438	0.0268809	0.00661108	0.0877168	2.82235	chr12	113587690	CFAP73	ENSG00000186710	0	TRUE	FALSE	FALSE	NA
cg26843750	0.742388	0.0298138	0.0066113	0.0877171	2.82234	chr16	51426906	NA	ENSG00000260850	0	TRUE	FALSE	FALSE	NA
cg26843750	0.742388	0.0298138	0.0066113	0.0877171	2.82234	chr16	51426906	NA	ENSG00000285367	0	TRUE	FALSE	FALSE	NA
cg08015107	0.379504	-0.032447	0.00661198	0.0877235	-2.8223	chr11	8618950	STK33	ENSG00000130413	3113	FALSE	FALSE	FALSE	NA
cg27470554	0.520033	0.0279767	0.00661269	0.0877279	2.82226	chr1	161475240	FCGR2A	ENSG00000143226	0	FALSE	FALSE	FALSE	NA
cg06472341	0.364898	-0.0289886	0.00661257	0.0877279	-2.82227	chr11	1073641	MUC2	ENSG00000198788	1233	TRUE	FALSE	FALSE	NA
cg16327140	0.822628	0.0176382	0.0066137	0.0877388	2.8222	chr4	78905783	NA	ENSG00000248640	3230	FALSE	FALSE	FALSE	NA
cg11169848	0.549857	-0.0535229	0.00661469	0.0877493	-2.82215	chr11	67142030	RAD9A	ENSG00000172613	0	FALSE	FALSE	FALSE	NA
cg11169848	0.549857	-0.0535229	0.00661469	0.0877493	-2.82215	chr11	67142030	CLCF1	ENSG00000175505	381	FALSE	FALSE	FALSE	NA
cg11169848	0.549857	-0.0535229	0.00661469	0.0877493	-2.82215	chr11	67142030	NA	ENSG00000256514	974	FALSE	FALSE	FALSE	NA
cg11169848	0.549857	-0.0535229	0.00661469	0.0877493	-2.82215	chr11	67142030	NA	ENSG00000275484	0	FALSE	FALSE	FALSE	NA
cg09624910	0.920424	-0.00800557	0.00661491	0.0877497	-2.82214	chr15	23035557	NIPA2	ENSG00000140157	1129	FALSE	FALSE	FALSE	NA
cg11641222	0.887814	-0.00803005	0.00661557	0.0877534	-2.8221	chr8	121566699	SNTB1	ENSG00000172164	0	FALSE	FALSE	FALSE	NA
cg04108788	0.773132	-0.0217157	0.00661539	0.0877534	-2.82211	chr14	104611699	KIF26A	ENSG00000066735	0	FALSE	FALSE	FALSE	NA
cg18478531	0.768107	-0.0296253	0.00661658	0.0877641	-2.82204	chr7	74204775	NCF1	ENSG00000158517	1055	FALSE	FALSE	FALSE	NA
cg18478531	0.768107	-0.0296253	0.00661658	0.0877641	-2.82204	chr7	74204775	NA	ENSG00000160828	0	FALSE	FALSE	FALSE	NA
cg00905524	0.208472	0.0154872	0.0066171	0.0877685	2.82201	chr7	27206907	HOXA9	ENSG00000078399	0	FALSE	FALSE	FALSE	NA
cg00905524	0.208472	0.0154872	0.0066171	0.0877685	2.82201	chr7	27206907	NA	ENSG00000207584	2191	FALSE	FALSE	FALSE	NA
cg00905524	0.208472	0.0154872	0.0066171	0.0877685	2.82201	chr7	27206907	HOXA10-AS	ENSG00000253187	1330	FALSE	FALSE	FALSE	NA
cg00905524	0.208472	0.0154872	0.0066171	0.0877685	2.82201	chr7	27206907	HOXA10	ENSG00000253293	3303	FALSE	FALSE	FALSE	NA
cg00905524	0.208472	0.0154872	0.0066171	0.0877685	2.82201	chr7	27206907	NA	ENSG00000257184	0	FALSE	FALSE	FALSE	NA
cg00021513	0.389682	-0.0268154	0.0066174	0.08777	-2.822	chr16	85214746	GSE1	ENSG00000131149	0	TRUE	FALSE	FALSE	NA
cg26708559	0.51245	-0.0235787	0.00661764	0.0877706	-2.82198	chr7	130131730	MEST	ENSG00000106484	0	FALSE	FALSE	TRUE	Paternal
cg26708559	0.51245	-0.0235787	0.00661764	0.0877706	-2.82198	chr7	130131730	MIR335	ENSG00000199043	4221	FALSE	FALSE	FALSE	NA
cg26708559	0.51245	-0.0235787	0.00661764	0.0877706	-2.82198	chr7	130131730	NA	ENSG00000270823	3904	FALSE	FALSE	FALSE	NA
cg26708559	0.51245	-0.0235787	0.00661764	0.0877706	-2.82198	chr7	130131730	NA	ENSG00000272701	855	FALSE	FALSE	TRUE	Paternal
cg00492070	0.298454	-0.0285277	0.00661788	0.0877713	-2.82197	chr3	107810716	CD47	ENSG00000196776	6	FALSE	FALSE	FALSE	NA
cg08069712	0.0344497	-0.00288804	0.00661813	0.0877721	-2.82196	chr19	54663799	CNOT3	ENSG00000088038	4379	FALSE	TRUE	FALSE	NA
cg08069712	0.0344497	-0.00288804	0.00661813	0.0877721	-2.82196	chr19	54663799	LENG1	ENSG00000105617	178	FALSE	TRUE	FALSE	NA
cg08069712	0.0344497	-0.00288804	0.00661813	0.0877721	-2.82196	chr19	54663799	TMC4	ENSG00000167608	46	FALSE	TRUE	FALSE	NA
cg10232893	0.580919	-0.050219	0.00661903	0.0877815	-2.82191	chr1	230961405	NA	ENSG00000225656	951	TRUE	FALSE	FALSE	NA
cg22382805	0.285046	-0.0312036	0.00662122	0.0878054	-2.82179	chr13	110961594	COL4A2	ENSG00000134871	0	FALSE	FALSE	FALSE	NA
cg22382805	0.285046	-0.0312036	0.00662122	0.0878054	-2.82179	chr13	110961594	COL4A1	ENSG00000187498	2089	FALSE	FALSE	FALSE	NA
cg10296153	0.0769975	-0.0108591	0.00662168	0.0878089	-2.82176	chr3	3168554	TRNT1	ENSG00000072756	62	FALSE	TRUE	FALSE	NA
cg10296153	0.0769975	-0.0108591	0.00662168	0.0878089	-2.82176	chr3	3168554	IL5RA	ENSG00000091181	256	FALSE	TRUE	FALSE	NA
cg08742502	0.277292	-0.03087	0.00662233	0.087815	-2.82172	chr6	106546754	PRDM1	ENSG00000057657	0	TRUE	TRUE	FALSE	NA
cg08742502	0.277292	-0.03087	0.00662233	0.087815	-2.82172	chr6	106546754	ATG5	ENSG00000057663	0	TRUE	TRUE	FALSE	NA
cg08742502	0.277292	-0.03087	0.00662233	0.087815	-2.82172	chr6	106546754	NA	ENSG00000269919	1260	TRUE	TRUE	FALSE	NA
cg03216846	0.154029	0.027359	0.00662309	0.0878225	2.82168	chr1	119543883	LOC105378933	ENSG00000226172	0	TRUE	FALSE	FALSE	NA
cg03216846	0.154029	0.027359	0.00662309	0.0878225	2.82168	chr1	119543883	NA	ENSG00000239216	0	TRUE	FALSE	FALSE	NA
cg04788957	0.316955	0.0164161	0.00662357	0.0878241	2.82165	chr10	105438008	SH3PXD2A	ENSG00000107957	0	FALSE	TRUE	FALSE	NA
cg04788957	0.316955	0.0164161	0.00662357	0.0878241	2.82165	chr10	105438008	NA	ENSG00000222503	4984	FALSE	TRUE	FALSE	NA
cg03309328	0.554812	0.0255147	0.0066236	0.0878241	2.82165	chr12	99525864	ANKS1B	ENSG00000185046	0	TRUE	FALSE	FALSE	NA
cg13360002	0.0801249	-0.0139238	0.00662448	0.0878333	-2.8216	chr4	47035074	GABRB1	ENSG00000163288	0	FALSE	FALSE	FALSE	NA
cg26473548	0.322635	0.0322189	0.0066253	0.0878365	2.82156	chr5	172868268	NA	ENSG00000253968	0	TRUE	FALSE	FALSE	NA
cg10320410	0.203666	-0.0662548	0.00662506	0.0878365	-2.82157	chr7	64343315	ZNF273	ENSG00000198039	0	FALSE	FALSE	FALSE	NA
cg06863171	0.0651049	-0.0145117	0.00662516	0.0878365	-2.82157	chr15	57179893	NA	ENSG00000276524	0	FALSE	TRUE	FALSE	NA
cg06863171	0.0651049	-0.0145117	0.00662516	0.0878365	-2.82157	chr15	57179893	ZNF280D	ENSG00000285253	0	FALSE	TRUE	FALSE	NA
cg06863171	0.0651049	-0.0145117	0.00662516	0.0878365	-2.82157	chr15	57179893	LOC145783	ENSG00000285331	0	FALSE	TRUE	FALSE	NA
cg24636540	0.899936	-0.0129831	0.00662553	0.087837	-2.82155	chr6	31746919	NA	ENSG00000201555	236	FALSE	FALSE	FALSE	NA
cg24636540	0.899936	-0.0129831	0.00662553	0.087837	-2.82155	chr6	31746919	VARS	ENSG00000204394	0	FALSE	FALSE	FALSE	NA
cg24636540	0.899936	-0.0129831	0.00662553	0.087837	-2.82155	chr6	31746919	VWA7	ENSG00000204396	1847	FALSE	FALSE	FALSE	NA
cg22715094	0.0969081	-0.0119302	0.00662614	0.0878394	-2.82151	chr6	31783021	HSPA1A	ENSG00000204389	219	FALSE	TRUE	FALSE	NA
cg22715094	0.0969081	-0.0119302	0.00662614	0.0878394	-2.82151	chr6	31783021	HSPA1L	ENSG00000204390	0	FALSE	TRUE	FALSE	NA
cg10816760	0.358592	-0.031094	0.00662603	0.0878394	-2.82152	chr6	142890973	LOC153910	ENSG00000236366	0	TRUE	FALSE	FALSE	NA
cg10156188	0.685613	-0.01515	0.00662668	0.0878394	-2.82148	chr7	102006302	PRKRIP1	ENSG00000128563	0	FALSE	FALSE	FALSE	NA
cg10156188	0.685613	-0.01515	0.00662668	0.0878394	-2.82148	chr7	102006302	LOC100289561	ENSG00000239969	0	FALSE	FALSE	FALSE	NA
cg23037265	0.868971	-0.0126905	0.00662657	0.0878394	-2.82149	chr10	91136753	LIPA	ENSG00000107798	0	FALSE	FALSE	FALSE	NA
cg23037265	0.868971	-0.0126905	0.00662657	0.0878394	-2.82149	chr10	91136753	IFIT1B	ENSG00000204010	1059	FALSE	FALSE	FALSE	NA
cg13557397	0.950683	-0.00533341	0.00662662	0.0878394	-2.82149	chr17	21729474	UBBP4	ENSG00000263563	126	FALSE	FALSE	FALSE	NA
cg19765378	0.921019	-0.0104305	0.00662692	0.0878401	-2.82147	chr7	1148301	C7orf50	ENSG00000146540	0	FALSE	FALSE	FALSE	NA
cg14198950	0.95174	-0.00635473	0.00662713	0.0878404	-2.82146	chr1	153913380	DENND4B	ENSG00000198837	0	FALSE	FALSE	FALSE	NA
cg11174640	0.159084	-0.0267553	0.00662777	0.0878412	-2.82142	chr6	27259237	POM121L2	ENSG00000158553	0	FALSE	FALSE	FALSE	NA
cg21227886	0.870801	-0.0138655	0.00662775	0.0878412	-2.82142	chr12	129468512	GLT1D1	ENSG00000151948	0	FALSE	FALSE	FALSE	NA
cg10843046	0.873674	-0.0164091	0.0066274	0.0878412	-2.82144	chr15	89876978	POLG	ENSG00000140521	0	FALSE	FALSE	FALSE	NA
cg10843046	0.873674	-0.0164091	0.0066274	0.0878412	-2.82144	chr15	89876978	NA	ENSG00000261441	1305	FALSE	FALSE	FALSE	NA
cg08180525	0.928307	-0.00885727	0.00662819	0.0878443	-2.8214	chr14	100626998	DEGS2	ENSG00000168350	1015	FALSE	FALSE	FALSE	NA
cg25682299	0.0697195	0.0134755	0.00662892	0.0878513	2.82136	chr13	79177886	POU4F1	ENSG00000152192	198	FALSE	FALSE	FALSE	NA
cg25682299	0.0697195	0.0134755	0.00662892	0.0878513	2.82136	chr13	79177886	RNF219-AS1	ENSG00000234377	0	FALSE	FALSE	FALSE	NA
cg25682299	0.0697195	0.0134755	0.00662892	0.0878513	2.82136	chr13	79177886	NA	ENSG00000271776	4131	FALSE	FALSE	FALSE	NA
cg21008969	0.553136	-0.0448017	0.00662921	0.0878527	-2.82134	chr12	3680597	PRMT8	ENSG00000111218	0	TRUE	FALSE	FALSE	NA
cg17035844	0.659812	-0.0165874	0.00662998	0.0878604	-2.8213	chr1	171640211	NA	ENSG00000233328	131	FALSE	FALSE	FALSE	NA
cg01364423	0.04811	-0.0124157	0.00663108	0.0878698	-2.82124	chr1	234509125	COA6	ENSG00000168275	76	FALSE	TRUE	FALSE	NA
cg01364423	0.04811	-0.0124157	0.00663108	0.0878698	-2.82124	chr1	234509125	COA6-AS1	ENSG00000231663	0	FALSE	TRUE	FALSE	NA
cg01364423	0.04811	-0.0124157	0.00663108	0.0878698	-2.82124	chr1	234509125	NA	ENSG00000273367	567	FALSE	TRUE	FALSE	NA
cg06448961	0.0875533	-0.00881733	0.00663106	0.0878698	-2.82124	chr11	120195899	TMEM136	ENSG00000181264	0	FALSE	FALSE	FALSE	NA
cg02922247	0.0500591	-0.00773448	0.00663224	0.0878801	-2.82117	chr15	75932869	IMP3	ENSG00000177971	0	FALSE	TRUE	FALSE	NA
cg02922247	0.0500591	-0.00773448	0.00663224	0.0878801	-2.82117	chr15	75932869	NA	ENSG00000260206	1288	FALSE	TRUE	FALSE	NA
cg02922247	0.0500591	-0.00773448	0.00663224	0.0878801	-2.82117	chr15	75932869	NA	ENSG00000274515	4491	FALSE	TRUE	FALSE	NA
cg02922247	0.0500591	-0.00773448	0.00663224	0.0878801	-2.82117	chr15	75932869	NA	ENSG00000275454	0	FALSE	TRUE	FALSE	NA
cg09112613	0.769997	-0.0174351	0.00663223	0.0878801	-2.82117	chr19	8563861	PRAM1	ENSG00000133246	0	FALSE	FALSE	FALSE	NA
cg21434440	0.0565202	0.00710087	0.00663345	0.0878935	2.82111	chr6	47446198	CD2AP	ENSG00000198087	0	FALSE	FALSE	FALSE	NA
cg21434440	0.0565202	0.00710087	0.00663345	0.0878935	2.82111	chr6	47446198	NA	ENSG00000270761	889	FALSE	FALSE	FALSE	NA
cg22075475	0.0759038	-0.0174299	0.00663454	0.0879054	-2.82105	chr11	47447566	PSMC3	ENSG00000165916	0	FALSE	TRUE	FALSE	NA
cg08466792	0.0412318	-0.00689073	0.00663482	0.0879055	-2.82103	chr5	3603227	IRX1	ENSG00000170549	1709	FALSE	FALSE	FALSE	NA
cg08466792	0.0412318	-0.00689073	0.00663482	0.0879055	-2.82103	chr5	3603227	NA	ENSG00000259603	2924	FALSE	FALSE	FALSE	NA
cg21509978	0.682372	0.0311769	0.00663589	0.0879055	2.82097	chr7	169560	NA	ENSG00000261795	4587	FALSE	FALSE	FALSE	NA
cg15383072	0.0409122	-0.00810848	0.00663538	0.0879055	-2.821	chr8	117887318	RAD21	ENSG00000164754	212	FALSE	TRUE	FALSE	NA
cg15383072	0.0409122	-0.00810848	0.00663538	0.0879055	-2.821	chr8	117887318	RAD21-AS1	ENSG00000253327	0	FALSE	TRUE	FALSE	NA
cg15383072	0.0409122	-0.00810848	0.00663538	0.0879055	-2.821	chr8	117887318	NA	ENSG00000264875	278	FALSE	TRUE	FALSE	NA
cg03221676	0.0224905	0.00404724	0.00663507	0.0879055	2.82102	chr9	88969266	TUT7	ENSG00000083223	0	FALSE	TRUE	FALSE	NA
cg14562081	0.0698692	-0.00835289	0.00663558	0.0879055	-2.82099	chr10	114709917	TCF7L2	ENSG00000148737	88	FALSE	TRUE	FALSE	NA
cg14562081	0.0698692	-0.00835289	0.00663558	0.0879055	-2.82099	chr10	114709917	NA	ENSG00000233547	487	FALSE	TRUE	FALSE	NA
cg22912701	0.866504	-0.0122498	0.00663587	0.0879055	-2.82097	chr17	16346833	SNHG29	ENSG00000175061	0	FALSE	FALSE	FALSE	NA
cg22912701	0.866504	-0.0122498	0.00663587	0.0879055	-2.82097	chr17	16346833	LRRC75A	ENSG00000181350	0	FALSE	FALSE	FALSE	NA
cg22912701	0.866504	-0.0122498	0.00663587	0.0879055	-2.82097	chr17	16346833	NA	ENSG00000266651	2566	FALSE	FALSE	FALSE	NA
cg16982658	0.296619	-0.0150334	0.00663624	0.0879076	-2.82095	chr22	20104937	TRMT2A	ENSG00000099899	21	FALSE	TRUE	FALSE	NA
cg16982658	0.296619	-0.0150334	0.00663624	0.0879076	-2.82095	chr22	20104937	RANBP1	ENSG00000099901	0	FALSE	TRUE	FALSE	NA
cg16730386	0.469121	-0.0219545	0.00663766	0.0879222	-2.82087	chr1	46269394	MAST2	ENSG00000086015	0	FALSE	FALSE	FALSE	NA
cg20863668	0.819303	-0.0159152	0.00663832	0.0879275	-2.82084	chr17	73518382	LLGL2	ENSG00000073350	2778	FALSE	FALSE	FALSE	NA
cg20863668	0.819303	-0.0159152	0.00663832	0.0879275	-2.82084	chr17	73518382	TSEN54	ENSG00000182173	0	FALSE	FALSE	FALSE	NA
cg10577257	0.5118	-0.03165	0.00663902	0.0879317	-2.8208	chr12	130929193	RIMBP2	ENSG00000060709	0	FALSE	FALSE	FALSE	NA
cg04071118	0.139511	-0.0207746	0.00663901	0.0879317	-2.8208	chr20	37555933	PPP1R16B	ENSG00000101445	4265	FALSE	TRUE	FALSE	NA
cg04071118	0.139511	-0.0207746	0.00663901	0.0879317	-2.8208	chr20	37555933	FAM83D	ENSG00000101447	0	FALSE	TRUE	FALSE	NA
cg24035245	0.101251	0.0262633	0.00663952	0.0879332	2.82077	chr1	119535928	TBX15	ENSG00000092607	3748	FALSE	FALSE	FALSE	NA
cg16283158	0.917263	-0.00901003	0.00663949	0.0879332	-2.82077	chr14	103433189	CDC42BPB	ENSG00000198752	0	FALSE	FALSE	FALSE	NA
cg06618377	0.623015	-0.030477	0.00664044	0.0879404	-2.82072	chr15	85746050	NA	ENSG00000229212	0	FALSE	FALSE	FALSE	NA
cg06618377	0.623015	-0.030477	0.00664044	0.0879404	-2.82072	chr15	85746050	NA	ENSG00000259295	0	FALSE	FALSE	FALSE	NA
cg05718255	0.263345	-0.0245041	0.00664045	0.0879404	-2.82072	chr22	35790141	HMOX1	ENSG00000100292	0	FALSE	FALSE	FALSE	NA
cg19400601	0.643579	-0.0324941	0.00664121	0.0879479	-2.82068	chr11	117691210	FXYD2	ENSG00000137731	0	FALSE	FALSE	FALSE	NA
cg19400601	0.643579	-0.0324941	0.00664121	0.0879479	-2.82068	chr11	117691210	DSCAML1	ENSG00000177103	2969	FALSE	FALSE	FALSE	NA
cg19400601	0.643579	-0.0324941	0.00664121	0.0879479	-2.82068	chr11	117691210	NA	ENSG00000254844	0	FALSE	FALSE	FALSE	NA
cg19400601	0.643579	-0.0324941	0.00664121	0.0879479	-2.82068	chr11	117691210	FXYD6-FXYD2	ENSG00000255245	0	FALSE	FALSE	FALSE	NA
cg14462557	0.0550312	-0.00671853	0.0066422	0.0879584	-2.82062	chr5	180614620	LINC01962	ENSG00000248473	0	FALSE	TRUE	FALSE	NA
cg14462557	0.0550312	-0.00671853	0.0066422	0.0879584	-2.82062	chr5	180614620	NA	ENSG00000250222	4254	FALSE	TRUE	FALSE	NA
cg10256249	0.0635221	-0.0136737	0.006643	0.0879664	-2.82058	chr2	65657578	SPRED2	ENSG00000198369	0	FALSE	FALSE	FALSE	NA
cg15272467	0.806196	-0.0247629	0.00664318	0.0879664	-2.82057	chr20	61822344	YTHDF1	ENSG00000149658	4436	FALSE	FALSE	FALSE	NA
cg21823999	0.0225743	-0.00640949	0.00664373	0.0879711	-2.82054	chr4	176923081	GPM6A	ENSG00000150625	0	TRUE	FALSE	FALSE	NA
cg01627475	0.678529	-0.0238998	0.00664419	0.0879746	-2.82051	chr2	21869305	NA	ENSG00000228538	0	TRUE	FALSE	FALSE	NA
cg01627475	0.678529	-0.0238998	0.00664419	0.0879746	-2.82051	chr2	21869305	NA	ENSG00000233005	0	TRUE	FALSE	FALSE	NA
cg10230848	0.700139	-0.0313994	0.00664519	0.0879828	-2.82046	chr1	116385005	NHLH2	ENSG00000177551	0	FALSE	FALSE	FALSE	NA
cg24456846	0.199485	-0.0441818	0.00664509	0.0879828	-2.82046	chr9	115837453	NA	ENSG00000284962	3768	FALSE	FALSE	FALSE	NA
cg24456846	0.199485	-0.0441818	0.00664509	0.0879828	-2.82046	chr9	115837453	NA	ENSG00000285076	1255	FALSE	FALSE	FALSE	NA
cg20726195	0.851018	-0.0251222	0.00664641	0.0879963	-2.82039	chr6	2892148	SERPINB9	ENSG00000170542	0	FALSE	FALSE	FALSE	NA
cg19904666	0.879003	-0.0133675	0.00664666	0.0879971	-2.82038	chr5	11524895	CTNND2	ENSG00000169862	0	TRUE	FALSE	FALSE	NA
cg03342674	0.392718	-0.056474	0.00664723	0.0880022	-2.82034	chr9	140193776	NRARP	ENSG00000198435	306	FALSE	FALSE	FALSE	NA
cg03342674	0.392718	-0.056474	0.00664723	0.0880022	-2.82034	chr9	140193776	NA	ENSG00000260996	3602	FALSE	FALSE	FALSE	NA
cg23592730	0.070866	-0.0119315	0.00664864	0.0880122	-2.82027	chr17	33570795	SLFN5	ENSG00000166750	0	FALSE	TRUE	FALSE	NA
cg23592730	0.070866	-0.0119315	0.00664864	0.0880122	-2.82027	chr17	33570795	NA	ENSG00000266947	812	FALSE	TRUE	FALSE	NA
cg27175069	0.915123	-0.00670903	0.00664876	0.0880122	-2.82026	chr19	52395190	ZNF577	ENSG00000161551	986	FALSE	FALSE	FALSE	NA
cg27175069	0.915123	-0.00670903	0.00664876	0.0880122	-2.82026	chr19	52395190	ZNF649	ENSG00000198093	0	FALSE	FALSE	FALSE	NA
cg27175069	0.915123	-0.00670903	0.00664876	0.0880122	-2.82026	chr19	52395190	ZNF649-AS1	ENSG00000268095	0	FALSE	FALSE	FALSE	NA
cg18499250	0.676773	-0.0333766	0.00664913	0.0880146	-2.82024	chr3	37947470	CTDSPL	ENSG00000144677	0	TRUE	FALSE	FALSE	NA
cg25875824	0.0342463	-0.0034897	0.0066511	0.0880355	-2.82013	chr1	29063431	YTHDF2	ENSG00000198492	0	FALSE	TRUE	FALSE	NA
cg19103969	0.0438658	0.00695048	0.00665101	0.0880355	2.82013	chr17	37886474	ERBB2	ENSG00000141736	0	FALSE	TRUE	FALSE	NA
cg19103969	0.0438658	0.00695048	0.00665101	0.0880355	2.82013	chr17	37886474	MIEN1	ENSG00000141741	0	FALSE	TRUE	FALSE	NA
cg19103969	0.0438658	0.00695048	0.00665101	0.0880355	2.82013	chr17	37886474	MIR4728	ENSG00000265178	3659	FALSE	TRUE	FALSE	NA
cg18370318	0.950331	-0.00423773	0.00665153	0.0880387	-2.82011	chr1	16258580	SPEN	ENSG00000065526	0	FALSE	FALSE	FALSE	NA
cg08683790	0.876045	-0.0104472	0.0066528	0.0880529	-2.82004	chr4	81243757	FGF5	ENSG00000138675	0	TRUE	FALSE	FALSE	NA
cg18515046	0.284946	-0.028091	0.00665439	0.0880688	-2.81995	chr5	1223167	SLC6A18	ENSG00000164363	2328	FALSE	FALSE	FALSE	NA
cg18515046	0.284946	-0.028091	0.00665439	0.0880688	-2.81995	chr5	1223167	SLC6A19	ENSG00000174358	0	FALSE	FALSE	FALSE	NA
cg20237610	0.70209	-0.0272305	0.00665432	0.0880688	-2.81995	chr6	129203887	LAMA2	ENSG00000196569	398	TRUE	FALSE	FALSE	NA
cg16442712	0.925157	-0.00659765	0.00665546	0.0880804	-2.81989	chr10	24539322	KIAA1217	ENSG00000120549	0	TRUE	FALSE	FALSE	NA
cg14230542	0.0432216	-0.0094067	0.00665664	0.0880911	-2.81982	chr1	110577941	STRIP1	ENSG00000143093	0	FALSE	TRUE	FALSE	NA
cg04340430	0.845889	0.0299617	0.00665665	0.0880911	2.81982	chr2	113967479	PSD4	ENSG00000125637	505	TRUE	FALSE	FALSE	NA
cg04340430	0.845889	0.0299617	0.00665665	0.0880911	2.81982	chr2	113967479	PAX8-AS1	ENSG00000189223	1518	TRUE	FALSE	FALSE	NA
cg13422093	0.535822	-0.0164696	0.00665736	0.0880954	-2.81978	chr2	89064924	NA	ENSG00000221686	1910	FALSE	FALSE	FALSE	NA
cg13422093	0.535822	-0.0164696	0.00665736	0.0880954	-2.81978	chr2	89064924	ANKRD36BP2	ENSG00000230006	399	FALSE	FALSE	FALSE	NA
cg20907136	0.355195	0.0429128	0.00665755	0.0880954	2.81977	chr6	33041221	HLA-DPB1	ENSG00000223865	2545	FALSE	FALSE	FALSE	NA
cg20907136	0.355195	0.0429128	0.00665755	0.0880954	2.81977	chr6	33041221	HLA-DPA1	ENSG00000231389	0	FALSE	FALSE	FALSE	NA
cg13824319	0.562787	-0.0393678	0.00665739	0.0880954	-2.81978	chr11	121680822	NA	ENSG00000286044	0	TRUE	FALSE	FALSE	NA
cg16309260	0.100257	-0.0107735	0.00665816	0.0881009	-2.81974	chr3	45838338	SLC6A20	ENSG00000163817	309	TRUE	FALSE	FALSE	NA
cg08478672	0.764929	-0.0287751	0.00665843	0.0881011	-2.81972	chr8	129374295	NA	ENSG00000286034	0	TRUE	FALSE	FALSE	NA
cg01036173	0.0313778	0.00465524	0.00665875	0.0881011	2.81971	chr9	5437898	PLGRKT	ENSG00000107020	0	FALSE	TRUE	FALSE	NA
cg23665230	0.8965	0.0109422	0.00665862	0.0881011	2.81971	chr10	62495797	ANK3	ENSG00000151150	2548	FALSE	FALSE	FALSE	NA
cg23665230	0.8965	0.0109422	0.00665862	0.0881011	2.81971	chr10	62495797	NA	ENSG00000254271	0	FALSE	FALSE	FALSE	NA
cg22070991	0.110579	0.0222082	0.00665903	0.0881022	2.81969	chr4	4856904	MSX1	ENSG00000163132	4487	FALSE	FALSE	FALSE	NA
cg22070991	0.110579	0.0222082	0.00665903	0.0881022	2.81969	chr4	4856904	LINC01396	ENSG00000273396	4349	FALSE	FALSE	FALSE	NA
cg15873112	0.867944	0.0136896	0.00666055	0.0881127	2.81961	chr7	105407428	ATXN7L1	ENSG00000146776	0	TRUE	FALSE	FALSE	NA
cg23076550	0.652997	0.0183723	0.0066605	0.0881127	2.81961	chr19	5843661	FUT6	ENSG00000156413	3918	FALSE	FALSE	FALSE	NA
cg23076550	0.652997	0.0183723	0.0066605	0.0881127	2.81961	chr19	5843661	FUT3	ENSG00000171124	0	FALSE	FALSE	FALSE	NA
cg23076550	0.652997	0.0183723	0.0066605	0.0881127	2.81961	chr19	5843661	LOC101928844	ENSG00000267709	3816	FALSE	FALSE	FALSE	NA
cg26912636	0.491132	-0.0395687	0.0066606	0.0881127	-2.8196	chr20	56286391	PMEPA1	ENSG00000124225	0	FALSE	FALSE	FALSE	NA
cg26912636	0.491132	-0.0395687	0.0066606	0.0881127	-2.8196	chr20	56286391	NKILA	ENSG00000278709	0	FALSE	FALSE	FALSE	NA
cg00021028	0.0555994	0.00965665	0.0066602	0.0881127	2.81963	chr21	45209230	RRP1	ENSG00000160214	163	FALSE	TRUE	FALSE	NA
cg00730266	0.193027	-0.03701	0.00666112	0.0881171	-2.81958	chr7	94537716	PPP1R9A	ENSG00000158528	0	FALSE	FALSE	TRUE	Maternal
cg20159490	0.625935	-0.0291131	0.0066616	0.0881182	-2.81955	chr6	66493769	NA	ENSG00000220483	4540	FALSE	FALSE	FALSE	NA
cg02320937	0.907381	-0.00831682	0.00666178	0.0881182	-2.81954	chr11	582011	PHRF1	ENSG00000070047	0	FALSE	FALSE	FALSE	NA
cg01901210	0.0996737	-0.0138623	0.00666204	0.0881191	-2.81952	chr5	125758791	GRAMD2B	ENSG00000155324	0	FALSE	TRUE	FALSE	NA
cg01901210	0.0996737	-0.0138623	0.00666204	0.0881191	-2.81952	chr5	125758791	NA	ENSG00000250602	0	FALSE	TRUE	FALSE	NA
cg12241367	0.159259	0.0193286	0.00666227	0.0881195	2.81951	chr10	13203349	MCM10	ENSG00000065328	204	FALSE	TRUE	FALSE	NA
cg12241367	0.159259	0.0193286	0.00666227	0.0881195	2.81951	chr10	13203349	NA	ENSG00000203414	3212	FALSE	TRUE	FALSE	NA
cg12241367	0.159259	0.0193286	0.00666227	0.0881195	2.81951	chr10	13203349	NA	ENSG00000237540	1571	FALSE	TRUE	FALSE	NA
cg18112117	0.051124	-0.00953266	0.00666359	0.0881318	-2.81944	chr8	101965903	YWHAZ	ENSG00000164924	286	FALSE	FALSE	FALSE	NA
cg18112117	0.051124	-0.00953266	0.00666359	0.0881318	-2.81944	chr8	101965903	NA	ENSG00000242315	4207	FALSE	FALSE	FALSE	NA
cg10109146	0.646987	-0.0238995	0.00666353	0.0881318	-2.81944	chr22	42738485	TCF20	ENSG00000100207	0	FALSE	FALSE	FALSE	NA
cg13894813	0.746531	0.0275625	0.0066644	0.0881401	2.81939	chr11	68181087	LRP5	ENSG00000162337	0	FALSE	FALSE	FALSE	NA
cg14628982	0.822592	0.0147385	0.00666508	0.0881466	2.81936	chr2	28717630	PLB1	ENSG00000163803	0	FALSE	FALSE	FALSE	NA
cg21526173	0.0487363	-0.0128704	0.00666534	0.0881474	-2.81934	chr19	12034591	ZNF700	ENSG00000196757	1291	FALSE	FALSE	FALSE	NA
cg21526173	0.0487363	-0.0128704	0.00666534	0.0881474	-2.81934	chr19	12034591	NA	ENSG00000267179	1298	FALSE	FALSE	FALSE	NA
cg04167280	0.838555	-0.014984	0.00666646	0.0881546	-2.81928	chr1	33328341	S100PBP	ENSG00000116497	3864	FALSE	FALSE	FALSE	NA
cg04167280	0.838555	-0.014984	0.00666646	0.0881546	-2.81928	chr1	33328341	FNDC5	ENSG00000160097	0	FALSE	FALSE	FALSE	NA
cg11058087	0.816276	-0.0175606	0.00666627	0.0881546	-2.81929	chr12	296609	SLC6A12	ENSG00000111181	2633	FALSE	FALSE	FALSE	NA
cg27629898	0.884366	-0.0154186	0.00666755	0.0881665	-2.81922	chr8	142070851	NA	ENSG00000253266	155	FALSE	FALSE	FALSE	NA
cg05353317	0.0471699	-0.004188	0.00666863	0.0881782	-2.81916	chr12	76742207	OSBPL8	ENSG00000091039	3369	FALSE	TRUE	FALSE	NA
cg05353317	0.0471699	-0.004188	0.00666863	0.0881782	-2.81916	chr12	76742207	BBS10	ENSG00000179941	11	FALSE	TRUE	FALSE	NA
cg18963596	0.0370805	0.00522386	0.0066689	0.0881792	2.81915	chr14	32545637	ARHGAP5	ENSG00000100852	0	FALSE	FALSE	FALSE	NA
cg18963596	0.0370805	0.00522386	0.0066689	0.0881792	2.81915	chr14	32545637	NA	ENSG00000258655	0	FALSE	FALSE	FALSE	NA
cg16116363	0.0440346	0.0057452	0.00667031	0.0881953	2.81907	chr1	87170624	SH3GLB1	ENSG00000097033	0	FALSE	TRUE	FALSE	NA
cg16116363	0.0440346	0.0057452	0.00667031	0.0881953	2.81907	chr1	87170624	CLCA4-AS1	ENSG00000261737	478	FALSE	TRUE	FALSE	NA
cg13829980	0.0492527	0.00710061	0.00667105	0.0882025	2.81903	chr4	113066590	FAM241A	ENSG00000174749	19	FALSE	TRUE	FALSE	NA
cg17910478	0.3863	-0.0448537	0.00667178	0.0882068	-2.81899	chr1	228581288	TRIM11	ENSG00000154370	85	TRUE	FALSE	FALSE	NA
cg17910478	0.3863	-0.0448537	0.00667178	0.0882068	-2.81899	chr1	228581288	NA	ENSG00000270094	702	TRUE	FALSE	FALSE	NA
cg23064046	0.889048	-0.00821995	0.00667196	0.0882068	-2.81898	chr8	141353043	TRAPPC9	ENSG00000167632	0	TRUE	FALSE	FALSE	NA
cg15741482	0.037019	0.00632741	0.00667185	0.0882068	2.81898	chr10	105880990	SFR1	ENSG00000156384	825	FALSE	TRUE	FALSE	NA
cg11468963	0.847706	-0.0167651	0.00667291	0.0882143	-2.81893	chr2	131518152	AMER3	ENSG00000178171	0	FALSE	FALSE	FALSE	NA
cg11468963	0.847706	-0.0167651	0.00667291	0.0882143	-2.81893	chr2	131518152	NA	ENSG00000229797	4699	FALSE	FALSE	FALSE	NA
cg10438575	0.0649238	-0.0127882	0.0066731	0.0882143	-2.81891	chr12	117318251	HRK	ENSG00000135116	0	FALSE	FALSE	FALSE	NA
cg07812877	0.288371	-0.034107	0.00667293	0.0882143	-2.81892	chr19	11531469	CCDC151	ENSG00000198003	0	FALSE	FALSE	FALSE	NA
cg07812877	0.288371	-0.034107	0.00667293	0.0882143	-2.81892	chr19	11531469	RGL3	ENSG00000205517	1450	FALSE	FALSE	FALSE	NA
cg04426326	0.962041	-0.00493767	0.00667333	0.0882147	-2.8189	chr15	59499030	MYO1E	ENSG00000157483	0	FALSE	FALSE	FALSE	NA
cg04426326	0.962041	-0.00493767	0.00667333	0.0882147	-2.8189	chr15	59499030	LDHAL6B	ENSG00000171989	0	FALSE	FALSE	FALSE	NA
cg26312920	0.362075	-0.0211317	0.00667371	0.0882173	-2.81888	chr7	31380390	NEUROD6	ENSG00000164600	49	FALSE	FALSE	FALSE	NA
cg05534865	0.835757	-0.0191717	0.00667396	0.088218	-2.81887	chr16	1444162	UNKL	ENSG00000059145	0	FALSE	FALSE	FALSE	NA
cg01455178	0.844091	0.01688	0.0066745	0.0882226	2.81884	chr1	205648187	SLC45A3	ENSG00000158715	0	TRUE	FALSE	FALSE	NA
cg00238468	0.860164	-0.0144511	0.00667495	0.0882252	-2.81881	chr2	128049602	ERCC3	ENSG00000163161	0	FALSE	FALSE	FALSE	NA
cg00238468	0.860164	-0.0144511	0.00667495	0.0882252	-2.81881	chr2	128049602	NA	ENSG00000286145	2185	FALSE	FALSE	FALSE	NA
cg03389538	0.876435	-0.0172509	0.00667528	0.0882252	-2.81879	chr3	128779498	GP9	ENSG00000169704	111	FALSE	FALSE	FALSE	NA
cg06868245	0.913305	-0.0120586	0.00667565	0.0882276	-2.81877	chr6	30611830	ATAT1	ENSG00000137343	0	FALSE	FALSE	FALSE	NA
cg06868245	0.913305	-0.0120586	0.00667565	0.0882276	-2.81877	chr6	30611830	C6orf136	ENSG00000204564	2985	FALSE	FALSE	FALSE	NA
cg06868245	0.913305	-0.0120586	0.00667565	0.0882276	-2.81877	chr6	30611830	NA	ENSG00000266183	4612	FALSE	FALSE	FALSE	NA
cg12163415	0.259082	-0.0280826	0.00667649	0.0882335	-2.81873	chr2	27906671	SLC4A1AP	ENSG00000163798	0	FALSE	FALSE	FALSE	NA
cg27394046	0.0593715	-0.0147103	0.00667696	0.0882373	-2.8187	chr20	21283521	XRN2	ENSG00000088930	447	FALSE	TRUE	FALSE	NA
cg27394046	0.0593715	-0.0147103	0.00667696	0.0882373	-2.8187	chr20	21283521	NA	ENSG00000275457	0	FALSE	TRUE	FALSE	NA
cg06351481	0.758992	0.0225289	0.00667728	0.0882389	2.81868	chr14	24642219	REC8	ENSG00000100918	0	FALSE	FALSE	FALSE	NA
cg00621779	0.903823	-0.00753735	0.00667773	0.0882422	-2.81866	chr8	27487459	SCARA3	ENSG00000168077	3925	FALSE	FALSE	FALSE	NA
cg14083111	0.0529241	-0.00713217	0.00667839	0.0882476	-2.81862	chr12	6580020	VAMP1	ENSG00000139190	0	FALSE	TRUE	FALSE	NA
cg14083111	0.0529241	-0.00713217	0.00667839	0.0882476	-2.81862	chr12	6580020	TAPBPL	ENSG00000139192	4336	FALSE	TRUE	FALSE	NA
cg14083111	0.0529241	-0.00713217	0.00667839	0.0882476	-2.81862	chr12	6580020	NA	ENSG00000276718	3718	FALSE	TRUE	FALSE	NA
cg03376183	0.0467279	-0.00410985	0.00667852	0.0882476	-2.81862	chr17	61699771	MAP3K3	ENSG00000198909	3	FALSE	TRUE	FALSE	NA
cg05803741	0.90964	0.00887138	0.00667911	0.0882529	2.81858	chr1	16202759	SPEN	ENSG00000065526	0	FALSE	FALSE	FALSE	NA
cg24671886	0.533698	-0.0663243	0.00668061	0.0882645	-2.8185	chr1	19756839	CAPZB	ENSG00000077549	0	FALSE	TRUE	FALSE	NA
cg06613253	0.926902	-0.00532765	0.00668084	0.0882645	-2.81849	chr1	246931896	SCCPDH	ENSG00000143653	456	TRUE	FALSE	FALSE	NA
cg06613253	0.926902	-0.00532765	0.00668084	0.0882645	-2.81849	chr1	246931896	NA	ENSG00000223519	3242	TRUE	FALSE	FALSE	NA
cg06613253	0.926902	-0.00532765	0.00668084	0.0882645	-2.81849	chr1	246931896	NA	ENSG00000260855	3706	TRUE	FALSE	FALSE	NA
cg07964553	0.0329429	-0.0103196	0.00668173	0.0882645	-2.81844	chr4	113435544	NEUROG2	ENSG00000178403	0	TRUE	FALSE	FALSE	NA
cg07964553	0.0329429	-0.0103196	0.00668173	0.0882645	-2.81844	chr4	113435544	LOC105377372	ENSG00000249509	996	TRUE	FALSE	FALSE	NA
cg23538064	0.502567	-0.0258318	0.00668137	0.0882645	-2.81846	chr6	31913275	C2	ENSG00000166278	0	TRUE	FALSE	FALSE	NA
cg23538064	0.502567	-0.0258318	0.00668137	0.0882645	-2.81846	chr6	31913275	CFB	ENSG00000243649	151	TRUE	FALSE	FALSE	NA
cg23538064	0.502567	-0.0258318	0.00668137	0.0882645	-2.81846	chr6	31913275	NA	ENSG00000244255	0	TRUE	FALSE	FALSE	NA
cg23538064	0.502567	-0.0258318	0.00668137	0.0882645	-2.81846	chr6	31913275	C2-AS1	ENSG00000281756	3773	TRUE	FALSE	FALSE	NA
cg01034726	0.811053	-0.02355	0.00668161	0.0882645	-2.81845	chr9	139941567	ENTPD2	ENSG00000054179	991	FALSE	FALSE	FALSE	NA
cg01034726	0.811053	-0.02355	0.00668161	0.0882645	-2.81845	chr9	139941567	NPDC1	ENSG00000107281	935	FALSE	FALSE	FALSE	NA
cg08276752	0.854348	-0.0149095	0.00668136	0.0882645	-2.81846	chr11	7951221	OR10A6	ENSG00000279000	0	FALSE	FALSE	FALSE	NA
cg19662219	0.426956	0.0258124	0.00668145	0.0882645	2.81845	chr15	34260719	AVEN	ENSG00000169857	0	FALSE	FALSE	FALSE	NA
cg19662219	0.426956	0.0258124	0.00668145	0.0882645	2.81845	chr15	34260719	CHRM5	ENSG00000184984	201	FALSE	FALSE	FALSE	NA
cg19662219	0.426956	0.0258124	0.00668145	0.0882645	2.81845	chr15	34260719	NA	ENSG00000278472	3540	FALSE	FALSE	FALSE	NA
cg09558427	0.0453392	0.00922077	0.006681	0.0882645	2.81848	chr20	45985705	ZMYND8	ENSG00000101040	71	FALSE	TRUE	FALSE	NA
cg09558427	0.0453392	0.00922077	0.006681	0.0882645	2.81848	chr20	45985705	LOC101927377	ENSG00000231119	2327	FALSE	TRUE	FALSE	NA
cg26313599	0.922322	-0.0301763	0.00668267	0.0882744	-2.81839	chr11	6291951	CCKBR	ENSG00000110148	0	TRUE	FALSE	FALSE	NA
cg17896927	0.675659	-0.0401916	0.00668309	0.0882748	-2.81836	chr15	93617030	RGMA	ENSG00000182175	0	FALSE	FALSE	FALSE	NA
cg01154849	0.040153	-0.0128325	0.00668306	0.0882748	-2.81837	chr17	16343053	SNHG29	ENSG00000175061	0	FALSE	TRUE	FALSE	NA
cg01154849	0.040153	-0.0128325	0.00668306	0.0882748	-2.81837	chr17	16343053	LRRC75A	ENSG00000181350	1837	FALSE	TRUE	FALSE	NA
cg01154849	0.040153	-0.0128325	0.00668306	0.0882748	-2.81837	chr17	16343053	TRPV2	ENSG00000187688	2735	FALSE	TRUE	FALSE	NA
cg01154849	0.040153	-0.0128325	0.00668306	0.0882748	-2.81837	chr17	16343053	NA	ENSG00000266651	739	FALSE	TRUE	FALSE	NA
cg02539882	0.773213	-0.030481	0.00668411	0.0882832	-2.81831	chr5	132110376	SEPTIN8	ENSG00000164402	0	FALSE	FALSE	FALSE	NA
cg12958054	0.893082	-0.00881084	0.00668399	0.0882832	-2.81831	chr13	111963783	TEX29	ENSG00000153495	4747	FALSE	FALSE	FALSE	NA
cg01140616	0.698872	0.0230658	0.00668456	0.0882866	2.81828	chr14	57518666	OTX2-AS1	ENSG00000248550	0	TRUE	FALSE	FALSE	NA
cg01140616	0.698872	0.0230658	0.00668456	0.0882866	2.81828	chr14	57518666	NA	ENSG00000286257	0	TRUE	FALSE	FALSE	NA
cg04109067	0.807543	-0.0177823	0.0066853	0.0882938	-2.81824	chr3	141715967	TFDP2	ENSG00000114126	0	TRUE	FALSE	FALSE	NA
cg12140867	0.877073	0.0241015	0.00668574	0.0882946	2.81822	chr7	155100546	INSIG1	ENSG00000186480	0	FALSE	FALSE	FALSE	NA
cg22315048	0.436126	0.016635	0.00668565	0.0882946	2.81822	chr17	18012134	MYO15A	ENSG00000091536	0	FALSE	FALSE	FALSE	NA
cg22315048	0.436126	0.016635	0.00668565	0.0882946	2.81822	chr17	18012134	DRG2	ENSG00000108591	849	FALSE	FALSE	FALSE	NA
cg22315048	0.436126	0.016635	0.00668565	0.0882946	2.81822	chr17	18012134	NA	ENSG00000279428	0	FALSE	FALSE	FALSE	NA
cg14179944	0.7312	-0.0373273	0.00668733	0.088313	-2.81813	chr14	35867515	NFKBIA	ENSG00000100906	3201	TRUE	FALSE	FALSE	NA
cg17832674	0.0512541	-0.00838354	0.00668759	0.0883138	-2.81812	chr19	47103718	CALM3	ENSG00000160014	612	FALSE	TRUE	FALSE	NA
cg17832674	0.0512541	-0.00838354	0.00668759	0.0883138	-2.81812	chr19	47103718	PPP5D1	ENSG00000230510	0	FALSE	TRUE	FALSE	NA
cg17832674	0.0512541	-0.00838354	0.00668759	0.0883138	-2.81812	chr19	47103718	NA	ENSG00000268423	0	FALSE	TRUE	FALSE	NA
cg04444027	0.882063	-0.0111578	0.00668817	0.088319	-2.81808	chr16	8986092	USP7	ENSG00000187555	0	FALSE	FALSE	FALSE	NA
cg02755525	0.0294886	0.0147977	0.00668999	0.0883404	2.81798	chr16	47177175	NETO2	ENSG00000171208	0	FALSE	FALSE	FALSE	NA
cg02755525	0.0294886	0.0147977	0.00668999	0.0883404	2.81798	chr16	47177175	NA	ENSG00000260281	1058	FALSE	FALSE	FALSE	NA
cg10909192	0.871083	-0.0101019	0.00669089	0.0883474	-2.81793	chr14	45579847	FKBP3	ENSG00000100442	4954	FALSE	FALSE	FALSE	NA
cg10909192	0.871083	-0.0101019	0.00669089	0.0883474	-2.81793	chr14	45579847	PRPF39	ENSG00000185246	0	FALSE	FALSE	FALSE	NA
cg10909192	0.871083	-0.0101019	0.00669089	0.0883474	-2.81793	chr14	45579847	SNORD127	ENSG00000239043	238	FALSE	FALSE	FALSE	NA
cg26732155	0.586685	0.0252239	0.0066909	0.0883474	2.81793	chr15	37236977	MEIS2	ENSG00000134138	0	TRUE	FALSE	FALSE	NA
cg05725666	0.860228	-0.0225824	0.00669137	0.088351	-2.81791	chr12	2224644	CACNA1C	ENSG00000151067	0	FALSE	FALSE	FALSE	NA
cg26996656	0.858994	0.0196641	0.0066923	0.0883608	2.81786	chr16	880371	NA	ENSG00000287855	0	FALSE	FALSE	FALSE	NA
cg18119485	0.428464	-0.0462481	0.0066944	0.0883671	-2.81774	chr1	52196776	OSBPL9	ENSG00000117859	0	FALSE	FALSE	FALSE	NA
cg23635560	0.748818	-0.0273889	0.00669488	0.0883671	-2.81772	chr2	27473369	SLC30A3	ENSG00000115194	3182	TRUE	FALSE	FALSE	NA
cg21118689	0.923237	-0.00527649	0.00669449	0.0883671	-2.81774	chr4	151051929	DCLK2	ENSG00000170390	0	TRUE	FALSE	FALSE	NA
cg21251018	0.422275	-0.0487625	0.00669491	0.0883671	-2.81771	chr6	28226885	NKAPL	ENSG00000189134	212	FALSE	TRUE	FALSE	NA
cg13204977	0.531631	0.0185693	0.00669341	0.0883671	2.8178	chr7	66144066	RABGEF1	ENSG00000154710	3084	FALSE	FALSE	FALSE	NA
cg13204977	0.531631	0.0185693	0.00669341	0.0883671	2.8178	chr7	66144066	NA	ENSG00000284461	0	FALSE	FALSE	FALSE	NA
cg08822417	0.809992	-0.0304286	0.00669405	0.0883671	-2.81776	chr10	1669312	ADARB2	ENSG00000185736	0	FALSE	FALSE	FALSE	NA
cg08236123	0.914874	-0.00835804	0.00669484	0.0883671	-2.81772	chr12	132219811	SFSWAP	ENSG00000061936	0	FALSE	FALSE	FALSE	NA
cg14381313	0.215738	-0.0260941	0.0066943	0.0883671	-2.81775	chr16	88268339	NA	ENSG00000261273	51	FALSE	FALSE	FALSE	NA
cg08082355	0.69721	-0.107514	0.0066949	0.0883671	-2.81771	chr20	56286441	PMEPA1	ENSG00000124225	0	FALSE	FALSE	FALSE	NA
cg08082355	0.69721	-0.107514	0.0066949	0.0883671	-2.81771	chr20	56286441	NKILA	ENSG00000278709	0	FALSE	FALSE	FALSE	NA
cg03732014	0.256165	-0.0200426	0.00669363	0.0883671	-2.81778	chr21	30676184	BACH1	ENSG00000156273	0	FALSE	FALSE	FALSE	NA
cg14948785	0.0588646	-0.00688045	0.0066953	0.0883697	-2.81769	chr11	7041870	ZNF214	ENSG00000149050	292	FALSE	FALSE	FALSE	NA
cg14948785	0.0588646	-0.00688045	0.0066953	0.0883697	-2.81769	chr11	7041870	NLRP14	ENSG00000158077	0	FALSE	FALSE	FALSE	NA
cg06936155	0.120158	0.0152394	0.006698	0.0883901	2.81754	chr1	91192451	NA	ENSG00000287076	1273	FALSE	FALSE	FALSE	NA
cg03483464	0.142955	-0.0174126	0.00669777	0.0883901	-2.81756	chr3	98312971	CPOX	ENSG00000080819	478	FALSE	FALSE	FALSE	NA
cg09717979	0.0793614	0.012581	0.00669787	0.0883901	2.81755	chr4	103790325	UBE2D3	ENSG00000109332	271	FALSE	TRUE	FALSE	NA
cg09717979	0.0793614	0.012581	0.00669787	0.0883901	2.81755	chr4	103790325	CISD2	ENSG00000145354	0	FALSE	TRUE	FALSE	NA
cg10001282	0.119751	-0.0205807	0.00669784	0.0883901	-2.81755	chr10	71333478	NEUROG3	ENSG00000122859	483	FALSE	FALSE	FALSE	NA
cg10001282	0.119751	-0.0205807	0.00669784	0.0883901	-2.81755	chr10	71333478	NA	ENSG00000236154	2084	FALSE	FALSE	FALSE	NA
cg25382128	0.281355	0.0241815	0.00669776	0.0883901	2.81756	chr12	54346509	HOXC12	ENSG00000123407	2177	FALSE	FALSE	FALSE	NA
cg01191815	0.865665	-0.0423086	0.00669825	0.0883907	-2.81753	chr15	63084959	TLN2	ENSG00000171914	0	TRUE	FALSE	FALSE	NA
cg04491808	0.556702	0.0176335	0.00669871	0.0883943	2.81751	chr1	94585452	ABCA4	ENSG00000198691	0	TRUE	FALSE	FALSE	NA
cg11376339	0.942595	-0.00687621	0.00669974	0.0884053	-2.81745	chr2	42570056	COX7A2L	ENSG00000115944	0	TRUE	FALSE	FALSE	NA
cg03979582	0.0779844	-0.0331067	0.00670087	0.0884075	-2.81739	chr1	46769114	LRRC41	ENSG00000132128	0	FALSE	TRUE	FALSE	NA
cg03979582	0.0779844	-0.0331067	0.00670087	0.0884075	-2.81739	chr1	46769114	UQCRH	ENSG00000173660	255	FALSE	TRUE	FALSE	NA
cg18584907	0.0614302	0.00528949	0.00670053	0.0884075	2.81741	chr2	162016888	TANK	ENSG00000136560	0	FALSE	TRUE	FALSE	NA
cg18584907	0.0614302	0.00528949	0.00670053	0.0884075	2.81741	chr2	162016888	NA	ENSG00000224467	152	FALSE	TRUE	FALSE	NA
cg26497185	0.601905	-0.0387361	0.00670019	0.0884075	-2.81742	chr10	125819893	CHST15	ENSG00000182022	0	FALSE	FALSE	FALSE	NA
cg12156287	0.488547	-0.0638031	0.00670041	0.0884075	-2.81741	chr11	132662866	OPCML	ENSG00000183715	0	FALSE	FALSE	FALSE	NA
cg22562494	0.111934	-0.0213386	0.00670084	0.0884075	-2.81739	chr17	41607896	DHX8	ENSG00000067596	0	TRUE	FALSE	FALSE	NA
cg22562494	0.111934	-0.0213386	0.00670084	0.0884075	-2.81739	chr17	41607896	ETV4	ENSG00000175832	0	TRUE	FALSE	FALSE	NA
cg16897800	0.907576	-0.00948743	0.00670136	0.0884113	-2.81736	chr12	56844339	TIMELESS	ENSG00000111602	1128	TRUE	FALSE	FALSE	NA
cg16897800	0.907576	-0.00948743	0.00670136	0.0884113	-2.81736	chr12	56844339	MIP	ENSG00000135517	0	TRUE	FALSE	FALSE	NA
cg16897800	0.907576	-0.00948743	0.00670136	0.0884113	-2.81736	chr12	56844339	NA	ENSG00000285528	0	TRUE	FALSE	FALSE	NA
cg22245446	0.712969	-0.025653	0.00670188	0.0884143	-2.81733	chr2	218316451	NA	ENSG00000231672	0	TRUE	FALSE	FALSE	NA
cg21922825	0.78359	-0.0307128	0.00670197	0.0884143	-2.81733	chr8	21648365	GFRA2	ENSG00000168546	0	FALSE	FALSE	FALSE	NA
cg00260634	0.172533	-0.0263881	0.0067024	0.0884149	-2.8173	chr2	219847233	FEV	ENSG00000163497	0	FALSE	FALSE	FALSE	NA
cg00260634	0.172533	-0.0263881	0.0067024	0.0884149	-2.8173	chr2	219847233	NA	ENSG00000236445	0	FALSE	FALSE	FALSE	NA
cg08860119	0.0778304	0.0100302	0.00670226	0.0884149	2.81731	chr8	143695901	ARC	ENSG00000198576	60	TRUE	FALSE	FALSE	NA
cg25948993	0.038858	0.00541109	0.00670273	0.0884157	2.81728	chr8	30601878	UBXN8	ENSG00000104691	0	FALSE	TRUE	FALSE	NA
cg11443787	0.0394188	-0.0136516	0.00670355	0.0884224	-2.81724	chr10	21822403	MLLT10	ENSG00000078403	0	FALSE	TRUE	FALSE	NA
cg17802220	0.855508	-0.0116423	0.00670379	0.088423	-2.81723	chr15	77601643	PEAK1	ENSG00000173517	0	TRUE	FALSE	FALSE	NA
cg18724928	0.0788703	-0.0272381	0.00670424	0.0884264	-2.8172	chr15	91473091	UNC45A	ENSG00000140553	318	FALSE	TRUE	FALSE	NA
cg18724928	0.0788703	-0.0272381	0.00670424	0.0884264	-2.8172	chr15	91473091	HDDC3	ENSG00000184508	102	FALSE	TRUE	FALSE	NA
cg25758217	0.0443465	0.00710651	0.00670468	0.0884296	2.81718	chr2	105478656	POU3F3	ENSG00000198914	3623	FALSE	FALSE	FALSE	NA
cg25758217	0.0443465	0.00710651	0.00670468	0.0884296	2.81718	chr2	105478656	LINC01159	ENSG00000229743	3208	FALSE	FALSE	FALSE	NA
cg25758217	0.0443465	0.00710651	0.00670468	0.0884296	2.81718	chr2	105478656	NA	ENSG00000269707	0	FALSE	FALSE	FALSE	NA
cg00124095	0.402677	-0.0190821	0.00670569	0.0884302	-2.81712	chr3	72305082	LINC00877	ENSG00000241163	0	TRUE	FALSE	FALSE	NA
cg10601548	0.65988	-0.013989	0.00670516	0.0884302	-2.81715	chr6	167116288	RPS6KA2	ENSG00000071242	0	FALSE	FALSE	FALSE	NA
cg10601548	0.65988	-0.013989	0.00670516	0.0884302	-2.81715	chr6	167116288	NA	ENSG00000235008	0	FALSE	FALSE	FALSE	NA
cg19004110	0.248234	-0.024632	0.00670548	0.0884302	-2.81713	chr8	14711027	SGCZ	ENSG00000185053	0	FALSE	FALSE	FALSE	NA
cg19004110	0.248234	-0.024632	0.00670548	0.0884302	-2.81713	chr8	14711027	MIR383	ENSG00000199127	7	FALSE	FALSE	FALSE	NA
cg06481431	0.436401	-0.0352424	0.00670552	0.0884302	-2.81713	chr19	6745321	TRIP10	ENSG00000125733	0	FALSE	FALSE	FALSE	NA
cg06481431	0.436401	-0.0352424	0.00670552	0.0884302	-2.81713	chr19	6745321	NA	ENSG00000269680	2982	FALSE	FALSE	FALSE	NA
cg00449189	0.353554	-0.0199736	0.00670528	0.0884302	-2.81714	chr22	22011008	NA	ENSG00000207751	0	FALSE	FALSE	FALSE	NA
cg00449189	0.353554	-0.0199736	0.00670528	0.0884302	-2.81714	chr22	22011008	MIR301B	ENSG00000212102	3660	FALSE	FALSE	FALSE	NA
cg00449189	0.353554	-0.0199736	0.00670528	0.0884302	-2.81714	chr22	22011008	NA	ENSG00000284630	1091	FALSE	FALSE	FALSE	NA
cg00449189	0.353554	-0.0199736	0.00670528	0.0884302	-2.81714	chr22	22011008	NA	ENSG00000284651	4522	FALSE	FALSE	FALSE	NA
cg00449189	0.353554	-0.0199736	0.00670528	0.0884302	-2.81714	chr22	22011008	NA	ENSG00000284654	4756	FALSE	FALSE	FALSE	NA
cg12927753	0.493686	-0.0313169	0.00670614	0.088431	-2.8171	chr3	160823392	NMD3	ENSG00000169251	0	FALSE	FALSE	FALSE	NA
cg12927753	0.493686	-0.0313169	0.00670614	0.088431	-2.8171	chr3	160823392	B3GALNT1	ENSG00000169255	192	FALSE	FALSE	FALSE	NA
cg18482656	0.459418	0.0495932	0.00670657	0.0884341	2.81707	chr5	180167965	OR2Y1	ENSG00000174339	865	FALSE	FALSE	FALSE	NA
cg15087770	0.807934	-0.0202354	0.00670723	0.0884367	-2.81704	chr7	148904668	ZNF282	ENSG00000170265	0	FALSE	FALSE	FALSE	NA
cg25632114	0.0804124	-0.0230271	0.00670709	0.0884367	-2.81704	chr8	95732714	DPY19L4	ENSG00000156162	0	FALSE	TRUE	FALSE	NA
cg12348588	0.318761	-0.0480493	0.00670734	0.0884367	-2.81703	chr17	72352897	KIF19	ENSG00000196169	937	FALSE	FALSE	FALSE	NA
cg12348588	0.318761	-0.0480493	0.00670734	0.0884367	-2.81703	chr17	72352897	BTBD17	ENSG00000204347	0	FALSE	FALSE	FALSE	NA
cg15486454	0.483779	-0.0410467	0.00670806	0.0884425	-2.81699	chr3	133191270	BFSP2	ENSG00000170819	0	FALSE	FALSE	FALSE	NA
cg22370057	0.117454	-0.0286883	0.00670817	0.0884425	-2.81699	chr6	12957918	PHACTR1	ENSG00000112137	0	TRUE	TRUE	FALSE	NA
cg14490686	0.512937	0.0229116	0.00670901	0.0884509	2.81694	chr6	32975145	HLA-DOA	ENSG00000204252	0	FALSE	FALSE	FALSE	NA
cg22627293	0.234681	-0.0187985	0.00671061	0.0884565	-2.81685	chr1	50893226	DMRTA2	ENSG00000142700	4110	FALSE	FALSE	FALSE	NA
cg22627293	0.234681	-0.0187985	0.00671061	0.0884565	-2.81685	chr1	50893226	LOC105378714	ENSG00000284700	2237	FALSE	FALSE	FALSE	NA
cg08162389	0.760335	-0.0296543	0.00670976	0.0884565	-2.8169	chr1	53686989	CZIB	ENSG00000162384	682	FALSE	FALSE	FALSE	NA
cg08162389	0.760335	-0.0296543	0.00670976	0.0884565	-2.8169	chr1	53686989	NA	ENSG00000259818	0	FALSE	FALSE	FALSE	NA
cg21690091	0.0257171	0.00369896	0.00671029	0.0884565	2.81687	chr1	202830756	NA	ENSG00000214796	7	FALSE	FALSE	FALSE	NA
cg21690091	0.0257171	0.00369896	0.00671029	0.0884565	2.81687	chr1	202830756	LOC148709	ENSG00000234996	125	FALSE	FALSE	FALSE	NA
cg18623658	0.762566	-0.0360905	0.00671031	0.0884565	-2.81687	chr2	62900278	EHBP1	ENSG00000115504	707	TRUE	FALSE	FALSE	NA
cg13692972	0.923089	-0.00681077	0.00670983	0.0884565	-2.81689	chr11	63753020	OTUB1	ENSG00000167770	304	FALSE	TRUE	FALSE	NA
cg13692972	0.923089	-0.00681077	0.00670983	0.0884565	-2.81689	chr11	63753020	NA	ENSG00000256100	0	FALSE	TRUE	FALSE	NA
cg14193007	0.955547	-0.00787599	0.00671047	0.0884565	-2.81686	chr17	77953016	TBC1D16	ENSG00000167291	0	FALSE	FALSE	FALSE	NA
cg11059343	0.0314377	0.00483493	0.00671078	0.0884565	2.81684	chr21	34099943	SYNJ1	ENSG00000159082	0	FALSE	FALSE	FALSE	NA
cg11059343	0.0314377	0.00483493	0.00671078	0.0884565	2.81684	chr21	34099943	PAXBP1-AS1	ENSG00000238197	464	FALSE	FALSE	FALSE	NA
cg25818214	0.460755	-0.0227809	0.00671197	0.0884593	-2.81678	chr3	64211155	PRICKLE2	ENSG00000163637	0	TRUE	FALSE	FALSE	NA
cg02947125	0.452815	0.0202964	0.00671215	0.0884593	2.81677	chr14	104376026	ATP5MPL	ENSG00000156411	2598	FALSE	FALSE	FALSE	NA
cg13053350	0.904613	-0.00668255	0.00671142	0.0884593	-2.81681	chr15	89055844	DET1	ENSG00000140543	0	TRUE	FALSE	FALSE	NA
cg13053350	0.904613	-0.00668255	0.00671142	0.0884593	-2.81681	chr15	89055844	DET1	ENSG00000173867	0	TRUE	FALSE	FALSE	NA
cg09191731	0.213154	-0.0242468	0.00671167	0.0884593	-2.81679	chr16	22825046	HS3ST2	ENSG00000122254	436	FALSE	FALSE	FALSE	NA
cg09191731	0.213154	-0.0242468	0.00671167	0.0884593	-2.81679	chr16	22825046	NA	ENSG00000283213	44	FALSE	FALSE	FALSE	NA
cg15655500	0.0456361	0.00717728	0.00671168	0.0884593	2.81679	chr18	12407812	PRELID3A	ENSG00000141391	82	FALSE	FALSE	FALSE	NA
cg27069921	0.358196	-0.030307	0.00671331	0.088468	-2.8167	chr5	54523727	CCNO	ENSG00000152669	3252	FALSE	FALSE	FALSE	NA
cg27069921	0.358196	-0.030307	0.00671331	0.088468	-2.8167	chr5	54523727	MCIDAS	ENSG00000234602	583	FALSE	FALSE	FALSE	NA
cg24702918	0.875325	-0.0175388	0.00671339	0.088468	-2.8167	chr8	7880727	NA	ENSG00000215354	0	FALSE	FALSE	FALSE	NA
cg24702918	0.875325	-0.0175388	0.00671339	0.088468	-2.8167	chr8	7880727	NA	ENSG00000254229	3871	FALSE	FALSE	FALSE	NA
cg25937451	0.482693	-0.0259724	0.00671405	0.088474	-2.81666	chr21	46001680	TSPEAR	ENSG00000175894	0	FALSE	FALSE	FALSE	NA
cg25937451	0.482693	-0.0259724	0.00671405	0.088474	-2.81666	chr21	46001680	KRTAP10-4	ENSG00000215454	0	FALSE	FALSE	FALSE	NA
cg25937451	0.482693	-0.0259724	0.00671405	0.088474	-2.81666	chr21	46001680	KRTAP10-5	ENSG00000241123	1198	FALSE	FALSE	FALSE	NA
cg07591395	0.0360435	-0.00950165	0.00671513	0.0884815	-2.8166	chr1	145507220	GNRHR2	ENSG00000211451	2531	FALSE	FALSE	FALSE	NA
cg07591395	0.0360435	-0.00950165	0.00671513	0.0884815	-2.8166	chr1	145507220	LIX1L-AS1	ENSG00000234222	0	FALSE	FALSE	FALSE	NA
cg07591395	0.0360435	-0.00950165	0.00671513	0.0884815	-2.8166	chr1	145507220	RBM8A	ENSG00000265241	194	FALSE	FALSE	FALSE	NA
cg07591395	0.0360435	-0.00950165	0.00671513	0.0884815	-2.8166	chr1	145507220	NA	ENSG00000280778	0	FALSE	FALSE	FALSE	NA
cg04461197	0.509656	-0.034296	0.0067152	0.0884815	-2.8166	chr3	172635656	SPATA16	ENSG00000144962	0	TRUE	FALSE	FALSE	NA
cg17355400	0.402661	-0.0342011	0.00671499	0.0884815	-2.81661	chr12	46844645	NA	ENSG00000257261	0	TRUE	FALSE	FALSE	NA
cg22687380	0.713168	0.0233515	0.00671574	0.0884861	2.81657	chr22	33196627	TIMP3	ENSG00000100234	1059	FALSE	FALSE	FALSE	NA
cg22687380	0.713168	0.0233515	0.00671574	0.0884861	2.81657	chr22	33196627	SYN3	ENSG00000185666	0	FALSE	FALSE	FALSE	NA
cg13817182	0.0304616	-0.00331648	0.00671653	0.0884939	-2.81653	chr6	127664845	ECHDC1	ENSG00000093144	90	FALSE	TRUE	FALSE	NA
cg17241013	0.082645	-0.0178555	0.00671752	0.0885022	-2.81647	chr1	211849158	NEK2	ENSG00000117650	185	FALSE	TRUE	FALSE	NA
cg17241013	0.082645	-0.0178555	0.00671752	0.0885022	-2.81647	chr1	211849158	NA	ENSG00000231057	0	FALSE	TRUE	FALSE	NA
cg02594498	0.0828417	-0.0320032	0.00671754	0.0885022	-2.81647	chr15	22893147	CYFIP1	ENSG00000273749	0	FALSE	FALSE	FALSE	NA
cg02594498	0.0828417	-0.0320032	0.00671754	0.0885022	-2.81647	chr15	22893147	TUBGCP5	ENSG00000275835	3270	FALSE	FALSE	FALSE	NA
cg18993470	0.0566922	-0.00406458	0.00671842	0.0885087	-2.81642	chr2	60782726	BCL11A	ENSG00000119866	436	FALSE	FALSE	FALSE	NA
cg08656316	0.781515	0.0204782	0.00671835	0.0885087	2.81643	chr19	45444199	NA	ENSG00000224916	1295	FALSE	FALSE	FALSE	NA
cg08656316	0.781515	0.0204782	0.00671835	0.0885087	2.81643	chr19	45444199	APOC4	ENSG00000267467	1294	FALSE	FALSE	FALSE	NA
cg23809586	0.890699	0.0111534	0.00671879	0.088511	2.8164	chr18	77790512	RBFA	ENSG00000101546	3876	FALSE	FALSE	FALSE	NA
cg23809586	0.890699	0.0111534	0.00671879	0.088511	2.8164	chr18	77790512	TXNL4A	ENSG00000141759	0	FALSE	FALSE	FALSE	NA
cg23809586	0.890699	0.0111534	0.00671879	0.088511	2.8164	chr18	77790512	NA	ENSG00000267127	3833	FALSE	FALSE	FALSE	NA
cg01871214	0.130928	-0.0250377	0.00671903	0.0885116	-2.81639	chr4	41881417	LINC00682	ENSG00000245870	0	TRUE	FALSE	FALSE	NA
cg01871214	0.130928	-0.0250377	0.00671903	0.0885116	-2.81639	chr4	41881417	NA	ENSG00000249771	3659	TRUE	FALSE	FALSE	NA
cg11235697	0.856128	-0.0114771	0.00672002	0.088522	-2.81634	chr1	46774670	UQCRH	ENSG00000173660	0	TRUE	FALSE	FALSE	NA
cg06361522	0.803914	0.0194626	0.00672021	0.088522	2.81633	chr10	5566805	CALML3	ENSG00000178363	0	FALSE	FALSE	FALSE	NA
cg06361522	0.803914	0.0194626	0.00672021	0.088522	2.81633	chr10	5566805	NA	ENSG00000205488	0	FALSE	FALSE	FALSE	NA
cg06361522	0.803914	0.0194626	0.00672021	0.088522	2.81633	chr10	5566805	NA	ENSG00000256462	133	FALSE	FALSE	FALSE	NA
cg07404400	0.127937	0.0126995	0.00672113	0.0885291	2.81627	chr5	180649609	TRIM41	ENSG00000146063	0	FALSE	TRUE	FALSE	NA
cg07404400	0.127937	0.0126995	0.00672113	0.0885291	2.81627	chr5	180649609	NA	ENSG00000247049	2036	FALSE	TRUE	FALSE	NA
cg07404400	0.127937	0.0126995	0.00672113	0.0885291	2.81627	chr5	180649609	MIR4638	ENSG00000264732	0	FALSE	TRUE	FALSE	NA
cg07404400	0.127937	0.0126995	0.00672113	0.0885291	2.81627	chr5	180649609	NA	ENSG00000286644	4744	FALSE	TRUE	FALSE	NA
cg25471802	0.484402	-0.0226654	0.00672095	0.0885291	-2.81629	chr6	168193840	LINC01558	ENSG00000146521	0	FALSE	FALSE	FALSE	NA
cg25471802	0.484402	-0.0226654	0.00672095	0.0885291	-2.81629	chr6	168193840	LOC441179	ENSG00000269155	2369	FALSE	FALSE	FALSE	NA
cg25471802	0.484402	-0.0226654	0.00672095	0.0885291	-2.81629	chr6	168193840	NA	ENSG00000285212	3486	FALSE	FALSE	FALSE	NA
cg04889749	0.90522	-0.00673938	0.00672187	0.0885352	-2.81623	chr1	92416676	BRDT	ENSG00000137948	0	FALSE	FALSE	FALSE	NA
cg11212451	0.314577	0.0358003	0.0067223	0.0885352	2.81621	chr5	173198508	NA	ENSG00000287003	0	TRUE	FALSE	FALSE	NA
cg00420532	0.855047	-0.0124738	0.00672319	0.0885352	-2.81616	chr7	149465808	ZNF467	ENSG00000181444	0	FALSE	FALSE	FALSE	NA
cg16736896	0.0325573	-0.0103903	0.0067228	0.0885352	-2.81618	chr8	48100868	NA	ENSG00000248347	0	FALSE	FALSE	FALSE	NA
cg16736896	0.0325573	-0.0103903	0.0067228	0.0885352	-2.81618	chr8	48100868	NA	ENSG00000253502	4756	FALSE	FALSE	FALSE	NA
cg16736896	0.0325573	-0.0103903	0.0067228	0.0885352	-2.81618	chr8	48100868	NA	ENSG00000254348	59	FALSE	FALSE	FALSE	NA
cg16736896	0.0325573	-0.0103903	0.0067228	0.0885352	-2.81618	chr8	48100868	NA	ENSG00000255366	1526	FALSE	FALSE	FALSE	NA
cg06719391	0.126984	-0.0462153	0.00672359	0.0885352	-2.81614	chr11	2554330	KCNQ1	ENSG00000053918	0	TRUE	FALSE	TRUE	Maternal
cg17015844	0.140573	-0.0158627	0.00672243	0.0885352	-2.8162	chr12	103352694	ASCL1	ENSG00000139352	0	FALSE	FALSE	FALSE	NA
cg17015844	0.140573	-0.0158627	0.00672243	0.0885352	-2.8162	chr12	103352694	PAH	ENSG00000171759	505	FALSE	FALSE	FALSE	NA
cg25533997	0.427595	-0.0340721	0.00672371	0.0885352	-2.81613	chr18	35144259	CELF4	ENSG00000101489	0	FALSE	FALSE	FALSE	NA
cg25533997	0.427595	-0.0340721	0.00672371	0.0885352	-2.81613	chr18	35144259	NA	ENSG00000285940	984	FALSE	FALSE	FALSE	NA
cg17527563	0.919388	-0.00656337	0.0067236	0.0885352	-2.81614	chr19	49618728	LIN7B	ENSG00000104863	0	FALSE	TRUE	FALSE	NA
cg17527563	0.919388	-0.00656337	0.0067236	0.0885352	-2.81614	chr19	49618728	PPFIA3	ENSG00000177380	4072	FALSE	TRUE	FALSE	NA
cg17527563	0.919388	-0.00656337	0.0067236	0.0885352	-2.81614	chr19	49618728	C19orf73	ENSG00000221916	2930	FALSE	TRUE	FALSE	NA
cg22441446	0.0309901	-0.00358205	0.00672555	0.0885504	-2.81603	chr1	95538757	ALG14	ENSG00000172339	249	FALSE	TRUE	FALSE	NA
cg11328455	0.729528	-0.0266465	0.00672624	0.0885504	-2.816	chr5	132763296	FSTL4	ENSG00000053108	0	FALSE	FALSE	FALSE	NA
cg11328455	0.729528	-0.0266465	0.00672624	0.0885504	-2.816	chr5	132763296	MIR1289-2	ENSG00000221287	0	FALSE	FALSE	FALSE	NA
cg08912840	0.74027	-0.0208764	0.00672594	0.0885504	-2.81601	chr8	33580504	NA	ENSG00000253569	0	FALSE	FALSE	FALSE	NA
cg08912840	0.74027	-0.0208764	0.00672594	0.0885504	-2.81601	chr8	33580504	NA	ENSG00000253642	0	FALSE	FALSE	FALSE	NA
cg04515567	0.856131	-0.0195761	0.00672581	0.0885504	-2.81602	chr8	145701568	PPP1R16A	ENSG00000160972	1783	FALSE	FALSE	FALSE	NA
cg04515567	0.856131	-0.0195761	0.00672581	0.0885504	-2.81602	chr8	145701568	FOXH1	ENSG00000160973	0	FALSE	FALSE	FALSE	NA
cg04515567	0.856131	-0.0195761	0.00672581	0.0885504	-2.81602	chr8	145701568	KIFC2	ENSG00000167702	1982	FALSE	FALSE	FALSE	NA
cg13631318	0.60979	-0.0447824	0.00672587	0.0885504	-2.81602	chr11	13987766	SPON1	ENSG00000262655	0	TRUE	FALSE	FALSE	NA
cg20737812	0.623179	-0.0688055	0.00672584	0.0885504	-2.81602	chr15	86336631	KLHL25	ENSG00000183655	0	FALSE	TRUE	FALSE	NA
cg10636821	0.0399569	-0.010914	0.00672609	0.0885504	-2.816	chr17	79995913	DCXR	ENSG00000169738	304	FALSE	TRUE	FALSE	NA
cg10636821	0.0399569	-0.010914	0.00672609	0.0885504	-2.816	chr17	79995913	RAC3	ENSG00000169750	3832	FALSE	TRUE	FALSE	NA
cg10636821	0.0399569	-0.010914	0.00672609	0.0885504	-2.816	chr17	79995913	NA	ENSG00000264569	0	FALSE	TRUE	FALSE	NA
cg10636821	0.0399569	-0.010914	0.00672609	0.0885504	-2.816	chr17	79995913	NA	ENSG00000279372	2236	FALSE	TRUE	FALSE	NA
cg04696559	0.0604088	-0.0184254	0.00672715	0.0885556	-2.81595	chr5	36152378	SKP2	ENSG00000145604	0	FALSE	TRUE	FALSE	NA
cg04696559	0.0604088	-0.0184254	0.00672715	0.0885556	-2.81595	chr5	36152378	LMBRD2	ENSG00000164187	388	FALSE	TRUE	FALSE	NA
cg04696559	0.0604088	-0.0184254	0.00672715	0.0885556	-2.81595	chr5	36152378	NA	ENSG00000201223	2842	FALSE	TRUE	FALSE	NA
cg04696559	0.0604088	-0.0184254	0.00672715	0.0885556	-2.81595	chr5	36152378	MIR580	ENSG00000207756	4287	FALSE	TRUE	FALSE	NA
cg14426785	0.89118	-0.00998505	0.00672725	0.0885556	-2.81594	chr9	101876671	TGFBR1	ENSG00000106799	0	TRUE	FALSE	FALSE	NA
cg12104266	0.114836	-0.0173755	0.00672723	0.0885556	-2.81594	chr20	44601447	ZNF335	ENSG00000198026	604	FALSE	TRUE	FALSE	NA
cg12104266	0.114836	-0.0173755	0.00672723	0.0885556	-2.81594	chr20	44601447	NA	ENSG00000235525	2440	FALSE	TRUE	FALSE	NA
cg14301844	0.696096	-0.0327299	0.0067278	0.0885581	-2.81591	chr14	100904721	WDR25	ENSG00000176473	0	TRUE	FALSE	FALSE	NA
cg03853208	0.0598282	-0.00998302	0.00672904	0.0885643	-2.81584	chr7	25989763	MIR148A	ENSG00000199085	156	FALSE	FALSE	FALSE	NA
cg03853208	0.0598282	-0.00998302	0.00672904	0.0885643	-2.81584	chr7	25989763	NA	ENSG00000270933	739	FALSE	FALSE	FALSE	NA
cg12128483	0.140954	-0.0166412	0.00672895	0.0885643	-2.81585	chr7	129691109	ZC3HC1	ENSG00000091732	0	TRUE	TRUE	FALSE	NA
cg15616946	0.0220536	-0.0027634	0.00672894	0.0885643	-2.81585	chr18	11689206	GNAL	ENSG00000141404	56	TRUE	FALSE	FALSE	NA
cg26825934	0.0420223	-0.00318899	0.00672859	0.0885643	-2.81587	chr19	3275913	CELF5	ENSG00000161082	0	TRUE	FALSE	FALSE	NA
cg00884445	0.679242	-0.0144572	0.00672971	0.088568	-2.81581	chr2	98755852	VWA3B	ENSG00000168658	0	FALSE	FALSE	FALSE	NA
cg10372121	0.269684	-0.0442566	0.00672959	0.088568	-2.81581	chr13	30945876	LINC00426	ENSG00000238121	0	TRUE	TRUE	FALSE	NA
cg05504085	0.673054	-0.0235021	0.00673089	0.088581	-2.81574	chr19	15575652	RASAL3	ENSG00000105122	296	FALSE	TRUE	FALSE	NA
cg05504085	0.673054	-0.0235021	0.00673089	0.088581	-2.81574	chr19	15575652	PGLYRP2	ENSG00000161031	3803	FALSE	TRUE	FALSE	NA
cg02110529	0.728623	-0.0338639	0.0067315	0.0885865	-2.81571	chr17	56769696	RAD51C	ENSG00000108384	237	TRUE	FALSE	FALSE	NA
cg02110529	0.728623	-0.0338639	0.0067315	0.0885865	-2.81571	chr17	56769696	TEX14	ENSG00000121101	279	TRUE	FALSE	FALSE	NA
cg02110529	0.728623	-0.0338639	0.0067315	0.0885865	-2.81571	chr17	56769696	NA	ENSG00000266826	316	TRUE	FALSE	FALSE	NA
cg09618309	0.926768	-0.00881545	0.00673216	0.08859	-2.81567	chr2	99908962	LYG1	ENSG00000144214	0	FALSE	FALSE	FALSE	NA
cg09618309	0.926768	-0.00881545	0.00673216	0.08859	-2.81567	chr2	99908962	NA	ENSG00000241962	0	FALSE	FALSE	FALSE	NA
cg16522462	0.051756	-0.00432308	0.00673211	0.08859	-2.81567	chr20	1875565	SIRPA	ENSG00000198053	0	FALSE	FALSE	FALSE	NA
cg16522462	0.051756	-0.00432308	0.00673211	0.08859	-2.81567	chr20	1875565	NA	ENSG00000276649	544	FALSE	FALSE	FALSE	NA
cg04549418	0.730685	-0.0243421	0.00673289	0.088592	-2.81563	chr1	94102054	BCAR3	ENSG00000137936	0	TRUE	FALSE	FALSE	NA
cg14630722	0.0369129	-0.00516728	0.0067328	0.088592	-2.81564	chr9	100263438	TMOD1	ENSG00000136842	23	FALSE	FALSE	FALSE	NA
cg03485667	0.19373	-0.0174798	0.00673277	0.088592	-2.81564	chr16	75143200	LDHD	ENSG00000166816	2557	TRUE	TRUE	FALSE	NA
cg03485667	0.19373	-0.0174798	0.00673277	0.088592	-2.81564	chr16	75143200	ZNRF1	ENSG00000186187	0	TRUE	TRUE	FALSE	NA
cg03485667	0.19373	-0.0174798	0.00673277	0.088592	-2.81564	chr16	75143200	NA	ENSG00000247033	0	TRUE	TRUE	FALSE	NA
cg14150915	0.0332743	-0.00993305	0.00673356	0.0885982	-2.81559	chr11	66056828	YIF1A	ENSG00000174851	211	FALSE	TRUE	FALSE	NA
cg14150915	0.0332743	-0.00993305	0.00673356	0.0885982	-2.81559	chr11	66056828	CNIH2	ENSG00000174871	4055	FALSE	TRUE	FALSE	NA
cg14150915	0.0332743	-0.00993305	0.00673356	0.0885982	-2.81559	chr11	66056828	TMEM151A	ENSG00000179292	2536	FALSE	TRUE	FALSE	NA
cg08025415	0.937118	-0.00513776	0.00673378	0.0885986	-2.81558	chr19	3032739	TLE2	ENSG00000065717	0	FALSE	FALSE	FALSE	NA
cg08813236	0.053023	0.00602885	0.00673497	0.0886017	2.81552	chr2	46844324	CRIPT	ENSG00000119878	0	FALSE	TRUE	FALSE	NA
cg08813236	0.053023	0.00602885	0.00673497	0.0886017	2.81552	chr2	46844324	PIGF	ENSG00000151665	65	FALSE	TRUE	FALSE	NA
cg19409149	0.907632	-0.00864858	0.00673498	0.0886017	-2.81552	chr2	234608369	UGT1A6	ENSG00000167165	0	TRUE	FALSE	FALSE	NA
cg19409149	0.907632	-0.00864858	0.00673498	0.0886017	-2.81552	chr2	234608369	NA	ENSG00000224814	0	TRUE	FALSE	FALSE	NA
cg19409149	0.907632	-0.00864858	0.00673498	0.0886017	-2.81552	chr2	234608369	UGT1A9	ENSG00000241119	0	TRUE	FALSE	FALSE	NA
cg19409149	0.907632	-0.00864858	0.00673498	0.0886017	-2.81552	chr2	234608369	UGT1A8	ENSG00000242366	0	TRUE	FALSE	FALSE	NA
cg19409149	0.907632	-0.00864858	0.00673498	0.0886017	-2.81552	chr2	234608369	UGT1A10	ENSG00000242515	0	TRUE	FALSE	FALSE	NA
cg19409149	0.907632	-0.00864858	0.00673498	0.0886017	-2.81552	chr2	234608369	UGT1A7	ENSG00000244122	0	TRUE	FALSE	FALSE	NA
cg03262067	0.923471	-0.0123278	0.00673494	0.0886017	-2.81552	chr2	242519163	THAP4	ENSG00000176946	4656	FALSE	FALSE	FALSE	NA
cg03262067	0.923471	-0.0123278	0.00673494	0.0886017	-2.81552	chr2	242519163	NA	ENSG00000273113	2173	FALSE	FALSE	FALSE	NA
cg14761417	0.867352	0.0151036	0.00673423	0.0886017	2.81556	chr7	130636860	LINC-PINT	ENSG00000231721	0	TRUE	FALSE	FALSE	NA
cg03048889	0.465854	0.0363625	0.00673495	0.0886017	2.81552	chr20	20433168	RALGAPA2	ENSG00000188559	0	TRUE	TRUE	FALSE	NA
cg09327836	0.949071	-0.00597162	0.00673543	0.0886051	-2.81549	chr1	44483593	SLC6A9	ENSG00000196517	0	FALSE	FALSE	FALSE	NA
cg14150907	0.506042	-0.042102	0.00673586	0.0886081	-2.81547	chr8	142275722	SLC45A4	ENSG00000022567	0	TRUE	TRUE	FALSE	NA
cg10333808	0.0580621	0.0141955	0.00673639	0.0886126	2.81544	chr12	22487459	ST8SIA1	ENSG00000111728	0	FALSE	FALSE	FALSE	NA
cg18752448	0.0368719	-0.00386406	0.00673844	0.088637	-2.81533	chr2	55496462	MTIF2	ENSG00000085760	0	FALSE	TRUE	FALSE	NA
cg14471402	0.910787	-0.0115731	0.00673865	0.0886372	-2.81532	chr9	110301585	NA	ENSG00000227350	3846	TRUE	FALSE	FALSE	NA
cg14471402	0.910787	-0.0115731	0.00673865	0.0886372	-2.81532	chr9	110301585	NA	ENSG00000236005	4141	TRUE	FALSE	FALSE	NA
cg14172126	0.623378	-0.0221687	0.00673998	0.0886521	-2.81524	chr9	139608277	DIPK1B	ENSG00000165716	0	FALSE	FALSE	FALSE	NA
cg08317681	0.0627267	-0.0171078	0.00674019	0.0886523	-2.81523	chr20	279585	ZCCHC3	ENSG00000247315	0	FALSE	FALSE	FALSE	NA
cg12756396	0.084558	0.0125385	0.0067404	0.0886525	2.81522	chr1	50886969	DMRTA2	ENSG00000142700	0	FALSE	FALSE	FALSE	NA
cg12756396	0.084558	0.0125385	0.0067404	0.0886525	2.81522	chr1	50886969	LOC105378714	ENSG00000284700	2311	FALSE	FALSE	FALSE	NA
cg21339445	0.917232	-0.00843884	0.00674068	0.0886537	-2.81521	chr21	45528892	TRAPPC10	ENSG00000160218	2458	FALSE	TRUE	FALSE	NA
cg21339445	0.917232	-0.00843884	0.00674068	0.0886537	-2.81521	chr21	45528892	PWP2	ENSG00000241945	0	FALSE	TRUE	FALSE	NA
cg21339445	0.917232	-0.00843884	0.00674068	0.0886537	-2.81521	chr21	45528892	LOC102724159	ENSG00000275464	0	FALSE	TRUE	FALSE	NA
cg21339445	0.917232	-0.00843884	0.00674068	0.0886537	-2.81521	chr21	45528892	NA	ENSG00000280433	2458	FALSE	TRUE	FALSE	NA
cg21960859	0.0387125	-0.00575493	0.00674114	0.0886572	-2.81518	chr4	166795649	TLL1	ENSG00000038295	0	FALSE	FALSE	FALSE	NA
cg17475085	0.959286	-0.00789693	0.0067428	0.0886764	-2.81509	chr1	112525092	KCND3	ENSG00000171385	0	FALSE	FALSE	FALSE	NA
cg14176797	0.453554	-0.0183623	0.00674303	0.0886769	-2.81508	chr20	57426801	GNAS	ENSG00000087460	0	FALSE	FALSE	TRUE	Isoform Dependent
cg14176797	0.453554	-0.0183623	0.00674303	0.0886769	-2.81508	chr20	57426801	GNAS-AS1	ENSG00000235590	842	FALSE	FALSE	TRUE	Paternal
cg18660064	0.0621797	-0.00579654	0.0067436	0.0886805	-2.81505	chr1	23504632	LUZP1	ENSG00000169641	330	TRUE	FALSE	FALSE	NA
cg13041244	0.270873	-0.0288819	0.00674369	0.0886805	-2.81504	chr11	19284694	NA	ENSG00000255308	0	TRUE	FALSE	FALSE	NA
cg14041007	0.0373912	-0.00314544	0.00674489	0.0886912	-2.81498	chr2	44001147	DYNC2LI1	ENSG00000138036	30	FALSE	TRUE	FALSE	NA
cg14041007	0.0373912	-0.00314544	0.00674489	0.0886912	-2.81498	chr2	44001147	NA	ENSG00000252490	1657	FALSE	TRUE	FALSE	NA
cg02902102	0.515402	-0.0309579	0.00674481	0.0886912	-2.81498	chr19	48902290	GRIN2D	ENSG00000105464	0	FALSE	TRUE	FALSE	NA
cg03917584	0.673596	-0.0316108	0.00674511	0.0886915	-2.81496	chr19	35791228	MAG	ENSG00000105695	0	FALSE	FALSE	FALSE	NA
cg17764549	0.518635	-0.0397497	0.00674544	0.0886924	-2.81495	chr7	158287907	PTPRN2	ENSG00000155093	0	TRUE	FALSE	FALSE	NA
cg02692410	0.911321	-0.0104175	0.00674557	0.0886924	-2.81494	chr8	141545522	AGO2	ENSG00000123908	0	FALSE	FALSE	FALSE	NA
cg08615111	0.257224	-0.0350989	0.00674643	0.0887008	-2.81489	chr1	2435555	PLCH2	ENSG00000149527	0	FALSE	FALSE	FALSE	NA
cg08615111	0.257224	-0.0350989	0.00674643	0.0887008	-2.81489	chr1	2435555	PANK4	ENSG00000157881	4414	FALSE	FALSE	FALSE	NA
cg05654103	0.921644	-0.00990088	0.00674678	0.0887008	-2.81487	chr2	24586381	ITSN2	ENSG00000198399	2797	FALSE	FALSE	FALSE	NA
cg08017547	0.0809618	-0.0086608	0.00674679	0.0887008	-2.81487	chr14	91883935	CCDC88C	ENSG00000015133	0	TRUE	FALSE	FALSE	NA
cg08017547	0.0809618	-0.0086608	0.00674679	0.0887008	-2.81487	chr14	91883935	NA	ENSG00000258446	1857	TRUE	FALSE	FALSE	NA
cg08017547	0.0809618	-0.0086608	0.00674679	0.0887008	-2.81487	chr14	91883935	NA	ENSG00000258798	674	TRUE	FALSE	FALSE	NA
cg08197287	0.191305	0.0348135	0.00674736	0.0887057	2.81484	chr4	87952173	AFF1	ENSG00000172493	0	TRUE	FALSE	FALSE	NA
cg05630390	0.902036	-0.016007	0.00674798	0.0887113	-2.81481	chr6	3123105	BPHL	ENSG00000137274	0	FALSE	FALSE	FALSE	NA
cg07298638	0.908644	-0.00832666	0.00674921	0.0887167	-2.81474	chr4	13417118	RAB28	ENSG00000157869	0	FALSE	FALSE	FALSE	NA
cg22120345	0.0535044	-0.0101883	0.00674891	0.0887167	-2.81476	chr7	23719552	FAM221A	ENSG00000188732	196	FALSE	FALSE	FALSE	NA
cg22120345	0.0535044	-0.0101883	0.00674891	0.0887167	-2.81476	chr7	23719552	NA	ENSG00000234286	261	FALSE	FALSE	FALSE	NA
cg24760597	0.8236	0.0179455	0.00674927	0.0887167	2.81474	chr10	61828486	ANK3	ENSG00000151150	0	FALSE	FALSE	FALSE	NA
cg27083642	0.90275	-0.0075691	0.00674935	0.0887167	-2.81473	chr14	53621261	DDHD1	ENSG00000100523	1260	FALSE	FALSE	FALSE	NA
cg27083642	0.90275	-0.0075691	0.00674935	0.0887167	-2.81473	chr14	53621261	LOC101927620	ENSG00000258731	0	FALSE	FALSE	FALSE	NA
cg27083642	0.90275	-0.0075691	0.00674935	0.0887167	-2.81473	chr14	53621261	NA	ENSG00000266552	1427	FALSE	FALSE	FALSE	NA
cg22683154	0.679841	-0.0480438	0.00675031	0.0887241	-2.81468	chr1	23345188	KDM1A	ENSG00000004487	747	FALSE	FALSE	FALSE	NA
cg22683154	0.679841	-0.0480438	0.00675031	0.0887241	-2.81468	chr1	23345188	TEX46	ENSG00000227868	2842	FALSE	FALSE	FALSE	NA
cg22683154	0.679841	-0.0480438	0.00675031	0.0887241	-2.81468	chr1	23345188	NA	ENSG00000240553	1451	FALSE	FALSE	FALSE	NA
cg12562500	0.0573732	0.00755413	0.00675028	0.0887241	2.81468	chr19	6361639	CLPP	ENSG00000125656	0	FALSE	TRUE	FALSE	NA
cg12562500	0.0573732	0.00755413	0.00675028	0.0887241	2.81468	chr19	6361639	NA	ENSG00000269802	0	FALSE	TRUE	FALSE	NA
cg23155333	0.722068	-0.0407053	0.00675119	0.0887332	-2.81463	chr19	35323673	LINC01801	ENSG00000267767	0	FALSE	FALSE	FALSE	NA
cg09072291	0.470115	-0.0243548	0.00675168	0.088737	-2.81461	chr2	173792545	RAPGEF4	ENSG00000091428	0	FALSE	FALSE	FALSE	NA
cg07589077	0.921522	-0.00815392	0.00675203	0.0887391	-2.81459	chr3	170072950	SKIL	ENSG00000136603	2515	FALSE	FALSE	FALSE	NA
cg07589077	0.921522	-0.00815392	0.00675203	0.0887391	-2.81459	chr3	170072950	NA	ENSG00000239628	1200	FALSE	FALSE	FALSE	NA
cg23222949	0.89601	-0.00857341	0.00675224	0.0887392	-2.81457	chr7	44884244	H2AFV	ENSG00000105968	0	FALSE	FALSE	FALSE	NA
cg23222949	0.89601	-0.00857341	0.00675224	0.0887392	-2.81457	chr7	44884244	NA	ENSG00000234183	3770	FALSE	FALSE	FALSE	NA
cg14278612	0.693841	0.0211351	0.00675249	0.08874	2.81456	chr9	135359963	CFAP77	ENSG00000188523	0	FALSE	FALSE	FALSE	NA
cg21038264	0.512261	-0.0469864	0.0067527	0.0887403	-2.81455	chr4	780856	CPLX1	ENSG00000168993	0	TRUE	FALSE	FALSE	NA
cg12106746	0.0476168	-0.0119284	0.00675312	0.0887407	-2.81453	chr12	46383466	SCAF11	ENSG00000139218	0	FALSE	TRUE	FALSE	NA
cg06718276	0.710318	-0.0148595	0.00675312	0.0887407	-2.81453	chr12	54134485	NA	ENSG00000286069	0	FALSE	FALSE	FALSE	NA
cg03015790	0.0658181	0.00780455	0.00675334	0.088741	2.81451	chr9	96710875	BARX1	ENSG00000131668	3033	FALSE	FALSE	FALSE	NA
cg03583311	0.233593	-0.0294406	0.00675468	0.0887417	-2.81444	chr1	9187976	GPR157	ENSG00000180758	0	FALSE	FALSE	FALSE	NA
cg17222685	0.749612	-0.0967055	0.00675454	0.0887417	-2.81445	chr1	212820194	NA	ENSG00000226036	443	FALSE	FALSE	FALSE	NA
cg15729649	0.252737	-0.0160597	0.0067543	0.0887417	-2.81446	chr10	60502977	BICC1	ENSG00000122870	0	TRUE	FALSE	FALSE	NA
cg00596184	0.624964	-0.044463	0.00675476	0.0887417	-2.81444	chr16	69350052	VPS4A	ENSG00000132612	0	FALSE	FALSE	FALSE	NA
cg00596184	0.624964	-0.044463	0.00675476	0.0887417	-2.81444	chr16	69350052	COG8	ENSG00000213380	3990	FALSE	FALSE	FALSE	NA
cg00596184	0.624964	-0.044463	0.00675476	0.0887417	-2.81444	chr16	69350052	NA	ENSG00000260914	0	FALSE	FALSE	FALSE	NA
cg19880947	0.672899	0.0326951	0.00675384	0.0887417	2.81449	chr17	1510000	SLC43A2	ENSG00000167703	0	FALSE	FALSE	FALSE	NA
cg19880947	0.672899	0.0326951	0.00675384	0.0887417	2.81449	chr17	1510000	NA	ENSG00000243704	2033	FALSE	FALSE	FALSE	NA
cg26697650	0.89332	-0.0112146	0.00675431	0.0887417	-2.81446	chr18	57637908	NA	ENSG00000239398	2237	FALSE	FALSE	FALSE	NA
cg26697650	0.89332	-0.0112146	0.00675431	0.0887417	-2.81446	chr18	57637908	NA	ENSG00000267497	0	FALSE	FALSE	FALSE	NA
cg19028997	0.724738	0.0366105	0.00675587	0.0887539	2.81438	chr1	205603040	ELK4	ENSG00000158711	1949	FALSE	FALSE	FALSE	NA
cg08481491	0.133854	-0.034191	0.00675682	0.0887546	-2.81432	chr3	125900108	ALDH1L1	ENSG00000144908	0	TRUE	FALSE	FALSE	NA
cg08481491	0.133854	-0.034191	0.00675682	0.0887546	-2.81432	chr3	125900108	ALDH1L1-AS2	ENSG00000246022	0	TRUE	FALSE	FALSE	NA
cg21468889	0.917653	-0.00936967	0.00675655	0.0887546	-2.81434	chr6	143833251	FUCA2	ENSG00000001036	423	FALSE	TRUE	FALSE	NA
cg21468889	0.917653	-0.00936967	0.00675655	0.0887546	-2.81434	chr6	143833251	NA	ENSG00000278206	4786	FALSE	TRUE	FALSE	NA
cg14185727	0.88434	-0.00830506	0.0067571	0.0887546	-2.81431	chr6	153321243	RGS17	ENSG00000091844	4350	FALSE	FALSE	FALSE	NA
cg14185727	0.88434	-0.00830506	0.0067571	0.0887546	-2.81431	chr6	153321243	MTRF1L	ENSG00000112031	0	FALSE	FALSE	FALSE	NA
cg02569115	0.452259	-0.0332848	0.00675703	0.0887546	-2.81431	chr17	76922138	TIMP2	ENSG00000035862	668	FALSE	FALSE	FALSE	NA
cg13572782	0.45782	-0.0313059	0.00675657	0.0887546	-2.81434	chr18	74799495	MBP	ENSG00000197971	0	FALSE	FALSE	FALSE	NA
cg07478208	0.0848651	-0.013763	0.00675659	0.0887546	-2.81434	chr19	47923331	MEIS3	ENSG00000105419	550	FALSE	FALSE	FALSE	NA
cg16917406	0.0419981	0.007571	0.00675758	0.0887575	2.81428	chr15	85114159	UBE2Q2P1	ENSG00000189136	0	FALSE	TRUE	FALSE	NA
cg16917406	0.0419981	0.007571	0.00675758	0.0887575	2.81428	chr15	85114159	NA	ENSG00000259728	0	FALSE	TRUE	FALSE	NA
cg00387220	0.209061	0.0347714	0.0067577	0.0887575	2.81428	chr17	48071685	DLX3	ENSG00000064195	0	FALSE	FALSE	FALSE	NA
cg00387220	0.209061	0.0347714	0.0067577	0.0887575	2.81428	chr17	48071685	NA	ENSG00000248172	2567	FALSE	FALSE	FALSE	NA
cg16613029	0.861615	-0.015932	0.00675875	0.0887686	-2.81422	chr16	9052762	USP7	ENSG00000187555	0	TRUE	FALSE	FALSE	NA
cg16613029	0.861615	-0.015932	0.00675875	0.0887686	-2.81422	chr16	9052762	NA	ENSG00000260979	3800	TRUE	FALSE	FALSE	NA
cg01851672	0.207269	-0.0226351	0.00676043	0.0887856	-2.81413	chr5	54829607	PLPP1	ENSG00000067113	0	FALSE	FALSE	FALSE	NA
cg01851672	0.207269	-0.0226351	0.00676043	0.0887856	-2.81413	chr5	54829607	NA	ENSG00000250853	3077	FALSE	FALSE	FALSE	NA
cg20631820	0.402895	0.055962	0.00676031	0.0887856	2.81413	chr13	95086158	DCT	ENSG00000080166	2906	TRUE	FALSE	FALSE	NA
cg17127702	0.123591	-0.0161563	0.00676087	0.0887863	-2.8141	chr1	226594323	PARP1	ENSG00000143799	0	FALSE	TRUE	FALSE	NA
cg17127702	0.123591	-0.0161563	0.00676087	0.0887863	-2.8141	chr1	226594323	NA	ENSG00000270287	4992	FALSE	TRUE	FALSE	NA
cg04209766	0.739384	0.0259293	0.00676069	0.0887863	2.81411	chr5	114512608	TRIM36	ENSG00000152503	0	FALSE	FALSE	FALSE	NA
cg20067801	0.843547	-0.0177576	0.0067614	0.0887881	-2.81408	chr17	15401641	TVP23C	ENSG00000175106	3936	FALSE	FALSE	FALSE	NA
cg20067801	0.843547	-0.0177576	0.0067614	0.0887881	-2.81408	chr17	15401641	CDRT4	ENSG00000239704	0	FALSE	FALSE	FALSE	NA
cg20067801	0.843547	-0.0177576	0.0067614	0.0887881	-2.81408	chr17	15401641	TVP23C-CDRT4	ENSG00000259024	0	FALSE	FALSE	FALSE	NA
cg14623989	0.191948	-0.0174165	0.00676255	0.0888007	-2.81401	chr18	10456115	APCDD1	ENSG00000154856	0	FALSE	FALSE	FALSE	NA
cg10501210	0.428885	0.0615729	0.00676315	0.0888035	2.81398	chr1	207997020	NA	ENSG00000203709	0	TRUE	FALSE	FALSE	NA
cg06370422	0.920902	-0.00844974	0.00676298	0.0888035	-2.81399	chr11	125815188	DDX25	ENSG00000109832	1590	FALSE	FALSE	FALSE	NA
cg06370422	0.920902	-0.00844974	0.00676298	0.0888035	-2.81399	chr11	125815188	NA	ENSG00000254790	4099	FALSE	FALSE	FALSE	NA
cg06370422	0.920902	-0.00844974	0.00676298	0.0888035	-2.81399	chr11	125815188	NA	ENSG00000283703	762	FALSE	FALSE	FALSE	NA
cg13488557	0.0559939	-0.0150194	0.00676359	0.0888068	-2.81396	chr1	25574588	RSRP1	ENSG00000117616	0	FALSE	TRUE	FALSE	NA
cg13488557	0.0559939	-0.0150194	0.00676359	0.0888068	-2.81396	chr1	25574588	NA	ENSG00000272432	0	FALSE	TRUE	FALSE	NA
cg12586150	0.357274	0.0266	0.00676403	0.0888099	2.81393	chr6	2840792	SERPINB1	ENSG00000021355	0	TRUE	FALSE	FALSE	NA
cg19726128	0.87424	-0.0165526	0.00676493	0.0888158	-2.81388	chr14	69564942	DCAF5	ENSG00000139990	0	TRUE	FALSE	FALSE	NA
cg01339004	0.436485	-0.0329686	0.00676506	0.0888158	-2.81388	chr15	67038103	SMAD6	ENSG00000137834	0	TRUE	FALSE	FALSE	NA
cg01339004	0.436485	-0.0329686	0.00676506	0.0888158	-2.81388	chr15	67038103	NA	ENSG00000274995	4613	TRUE	FALSE	FALSE	NA
cg14043602	0.323895	-0.0196418	0.00676481	0.0888158	-2.81389	chr17	3301340	OR1E1	ENSG00000180016	0	FALSE	FALSE	FALSE	NA
cg22038319	0.489476	-0.0267466	0.00676562	0.0888162	-2.81385	chr2	154312023	NA	ENSG00000227400	0	FALSE	FALSE	FALSE	NA
cg06551905	0.528307	0.038312	0.00676579	0.0888162	2.81384	chr8	11303039	FAM167A	ENSG00000154319	0	FALSE	FALSE	FALSE	NA
cg07920381	0.754375	-0.0306859	0.00676587	0.0888162	-2.81383	chr12	132303685	NA	ENSG00000200483	3771	FALSE	FALSE	FALSE	NA
cg21245492	0.49901	-0.098526	0.00676583	0.0888162	-2.81383	chr15	99250440	IGF1R	ENSG00000140443	0	FALSE	FALSE	FALSE	NA
cg23551720	0.766747	0.0464703	0.00676661	0.0888233	2.81379	chr17	46633726	HOXB3	ENSG00000120093	0	TRUE	FALSE	FALSE	NA
cg23551720	0.766747	0.0464703	0.00676661	0.0888233	2.81379	chr17	46633726	HOXB-AS3	ENSG00000233101	0	TRUE	FALSE	FALSE	NA
cg23551720	0.766747	0.0464703	0.00676661	0.0888233	2.81379	chr17	46633726	NA	ENSG00000239552	897	TRUE	FALSE	FALSE	NA
cg22047910	0.0454481	-0.00381043	0.00676807	0.0888324	-2.81371	chr2	196522755	SLC39A10	ENSG00000196950	0	FALSE	FALSE	FALSE	NA
cg16580556	0.528967	-0.0295532	0.00676781	0.0888324	-2.81373	chr3	72978220	GXYLT2	ENSG00000172986	0	FALSE	FALSE	FALSE	NA
cg16580556	0.528967	-0.0295532	0.00676781	0.0888324	-2.81373	chr3	72978220	NA	ENSG00000242960	0	FALSE	FALSE	FALSE	NA
cg19857457	0.056374	-0.0201501	0.00676794	0.0888324	-2.81372	chr18	47018947	NA	ENSG00000202093	3268	FALSE	TRUE	FALSE	NA
cg19857457	0.056374	-0.0201501	0.00676794	0.0888324	-2.81372	chr18	47018947	SNORD58A	ENSG00000206602	1229	FALSE	TRUE	FALSE	NA
cg19857457	0.056374	-0.0201501	0.00676794	0.0888324	-2.81372	chr18	47018947	RPL17-C18orf32	ENSG00000215472	97	FALSE	TRUE	FALSE	NA
cg19857457	0.056374	-0.0201501	0.00676794	0.0888324	-2.81372	chr18	47018947	NA	ENSG00000265182	2569	FALSE	TRUE	FALSE	NA
cg19857457	0.056374	-0.0201501	0.00676794	0.0888324	-2.81372	chr18	47018947	NA	ENSG00000265496	698	FALSE	TRUE	FALSE	NA
cg19857457	0.056374	-0.0201501	0.00676794	0.0888324	-2.81372	chr18	47018947	RPL17	ENSG00000265681	53	FALSE	TRUE	FALSE	NA
cg19857457	0.056374	-0.0201501	0.00676794	0.0888324	-2.81372	chr18	47018947	SNORD58B	ENSG00000271982	847	FALSE	TRUE	FALSE	NA
cg01027422	0.628092	0.021428	0.00676795	0.0888324	2.81372	chr19	50377337	PNKP	ENSG00000039650	0	FALSE	FALSE	FALSE	NA
cg01027422	0.628092	0.021428	0.00676795	0.0888324	2.81372	chr19	50377337	TBC1D17	ENSG00000104946	3344	FALSE	FALSE	FALSE	NA
cg01027422	0.628092	0.021428	0.00676795	0.0888324	2.81372	chr19	50377337	AKT1S1	ENSG00000204673	0	FALSE	FALSE	FALSE	NA
cg12059507	0.0384731	0.00592226	0.00676862	0.0888345	2.81368	chr11	62606662	WDR74	ENSG00000133316	0	FALSE	TRUE	FALSE	NA
cg12059507	0.0384731	0.00592226	0.00676862	0.0888345	2.81368	chr11	62606662	NA	ENSG00000222328	2428	FALSE	TRUE	FALSE	NA
cg09470219	0.898402	-0.0139606	0.00676889	0.0888355	-2.81367	chr16	22378015	CDR2	ENSG00000140743	0	TRUE	FALSE	FALSE	NA
cg09470219	0.898402	-0.0139606	0.00676889	0.0888355	-2.81367	chr16	22378015	NA	ENSG00000260635	0	TRUE	FALSE	FALSE	NA
cg14838017	0.0506604	-0.0204386	0.0067694	0.0888364	-2.81364	chr1	160232450	DCAF8	ENSG00000132716	128	FALSE	TRUE	FALSE	NA
cg14838017	0.0506604	-0.0204386	0.0067694	0.0888364	-2.81364	chr1	160232450	NA	ENSG00000224261	3679	FALSE	TRUE	FALSE	NA
cg14838017	0.0506604	-0.0204386	0.0067694	0.0888364	-2.81364	chr1	160232450	LOC100287049	ENSG00000228606	0	FALSE	TRUE	FALSE	NA
cg14838017	0.0506604	-0.0204386	0.0067694	0.0888364	-2.81364	chr1	160232450	NA	ENSG00000258465	0	FALSE	TRUE	FALSE	NA
cg08515713	0.0413239	-0.010345	0.00676955	0.0888364	-2.81363	chr11	64037528	BAD	ENSG00000002330	0	FALSE	TRUE	FALSE	NA
cg08515713	0.0413239	-0.010345	0.00676955	0.0888364	-2.81363	chr11	64037528	PLCB3	ENSG00000149782	905	FALSE	TRUE	FALSE	NA
cg08515713	0.0413239	-0.010345	0.00676955	0.0888364	-2.81363	chr11	64037528	GPR137	ENSG00000173264	5	FALSE	TRUE	FALSE	NA
cg08590359	0.264237	-0.0309409	0.00676948	0.0888364	-2.81364	chr17	3641885	ITGAE	ENSG00000083457	0	TRUE	FALSE	FALSE	NA
cg25936223	0.517629	-0.037665	0.00677013	0.088841	-2.8136	chr4	76807577	PPEF2	ENSG00000156194	0	FALSE	FALSE	FALSE	NA
cg00513060	0.0228211	0.0038642	0.00677029	0.088841	2.81359	chr19	58111480	ZNF530	ENSG00000183647	0	FALSE	TRUE	FALSE	NA
cg17645278	0.0420138	0.00715602	0.00677067	0.0888434	2.81357	chr8	357429	FBXO25	ENSG00000147364	0	FALSE	TRUE	FALSE	NA
cg20158796	0.272218	-0.0398869	0.00677105	0.088846	-2.81355	chr12	131589353	ADGRD1	ENSG00000111452	0	FALSE	FALSE	FALSE	NA
cg11300809	0.483733	-0.0277105	0.00677179	0.0888524	-2.81351	chr2	223288637	SGPP2	ENSG00000163082	624	FALSE	FALSE	FALSE	NA
cg19608003	0.391477	-0.0219072	0.00677193	0.0888524	-2.8135	chr20	57328883	NA	ENSG00000237121	0	TRUE	FALSE	FALSE	NA
cg19608003	0.391477	-0.0219072	0.00677193	0.0888524	-2.8135	chr20	57328883	NA	ENSG00000270279	523	TRUE	FALSE	FALSE	NA
cg04297410	0.0554323	0.0115055	0.00677333	0.0888657	2.81343	chr20	48429045	SLC9A8	ENSG00000197818	204	FALSE	TRUE	FALSE	NA
cg25536739	0.507599	-0.0478242	0.00677396	0.0888701	-2.81339	chr5	54518883	MCIDAS	ENSG00000234602	0	FALSE	FALSE	FALSE	NA
cg24724428	0.164864	0.0510365	0.00677406	0.0888701	2.81339	chr6	11044888	ELOVL2	ENSG00000197977	349	FALSE	FALSE	FALSE	NA
cg24724428	0.164864	0.0510365	0.00677406	0.0888701	2.81339	chr6	11044888	NA	ENSG00000230314	0	FALSE	FALSE	FALSE	NA
cg11503359	0.0183552	0.00243756	0.00677479	0.0888746	2.81335	chr11	73882148	C2CD3	ENSG00000168014	0	FALSE	TRUE	FALSE	NA
cg11503359	0.0183552	0.00243756	0.00677479	0.0888746	2.81335	chr11	73882148	PPME1	ENSG00000214517	163	FALSE	TRUE	FALSE	NA
cg23077364	0.0957924	-0.00952233	0.00677461	0.0888746	-2.81336	chr22	18121349	BCL2L13	ENSG00000099968	0	FALSE	TRUE	FALSE	NA
cg23077364	0.0957924	-0.00952233	0.00677461	0.0888746	-2.81336	chr22	18121349	NA	ENSG00000251737	2822	FALSE	TRUE	FALSE	NA
cg04494136	0.907298	-0.00830311	0.00677519	0.0888772	-2.81332	chr10	126703576	CTBP2	ENSG00000175029	0	FALSE	FALSE	FALSE	NA
cg17563229	0.737766	0.0220387	0.00677583	0.0888831	2.81329	chr7	552323	PDGFA	ENSG00000197461	0	TRUE	FALSE	FALSE	NA
cg05144345	0.275475	0.0247739	0.0067772	0.0888884	2.81322	chr4	1686368	FAM53A	ENSG00000174137	338	FALSE	TRUE	FALSE	NA
cg05144345	0.275475	0.0247739	0.0067772	0.0888884	2.81322	chr4	1686368	NA	ENSG00000207009	1111	FALSE	TRUE	FALSE	NA
cg05176958	0.0568158	-0.00793386	0.00677711	0.0888884	-2.81322	chr8	142316435	SLC45A4	ENSG00000022567	0	TRUE	FALSE	FALSE	NA
cg15841533	0.660231	0.0388255	0.00677657	0.0888884	2.81325	chr15	92715189	SLCO3A1	ENSG00000176463	0	FALSE	FALSE	FALSE	NA
cg15841533	0.660231	0.0388255	0.00677657	0.0888884	2.81325	chr15	92715189	NA	ENSG00000258761	0	FALSE	FALSE	FALSE	NA
cg15841533	0.660231	0.0388255	0.00677657	0.0888884	2.81325	chr15	92715189	NA	ENSG00000260661	0	FALSE	FALSE	FALSE	NA
cg22677246	0.0267391	0.00444004	0.00677714	0.0888884	2.81322	chr16	84651094	COTL1	ENSG00000103187	0	FALSE	TRUE	FALSE	NA
cg14792180	0.875425	-0.0119345	0.00677761	0.0888912	-2.81319	chr5	10632056	ANKRD33B	ENSG00000164236	0	FALSE	FALSE	FALSE	NA
cg14792180	0.875425	-0.0119345	0.00677761	0.0888912	-2.81319	chr5	10632056	NA	ENSG00000250106	3718	FALSE	FALSE	FALSE	NA
cg05593182	0.0647038	-0.00569832	0.0067784	0.0888989	-2.81315	chr5	142092835	LINC01844	ENSG00000236714	2958	FALSE	TRUE	FALSE	NA
cg16453007	0.0424141	-0.00320923	0.00677858	0.0888989	-2.81314	chr5	176074273	TSPAN17	ENSG00000048140	114	TRUE	FALSE	FALSE	NA
cg16453007	0.0424141	-0.00320923	0.00677858	0.0888989	-2.81314	chr5	176074273	EIF4E1B	ENSG00000175766	627	TRUE	FALSE	FALSE	NA
cg11606261	0.761747	-0.0361738	0.00677901	0.0889019	-2.81312	chr12	53775336	SP1	ENSG00000185591	0	FALSE	TRUE	FALSE	NA
cg10140536	0.830855	-0.0424751	0.00677931	0.0889033	-2.8131	chr19	57630596	USP29	ENSG00000131864	0	FALSE	FALSE	FALSE	NA
cg17164016	0.728498	-0.0342875	0.00678106	0.0889236	-2.81301	chr8	110990365	KCNV1	ENSG00000164794	2364	FALSE	FALSE	FALSE	NA
cg17164016	0.728498	-0.0342875	0.00678106	0.0889236	-2.81301	chr8	110990365	NA	ENSG00000255402	3354	FALSE	FALSE	FALSE	NA
cg05052734	0.768069	0.0222746	0.0067823	0.0889272	2.81294	chr4	152024975	SH3D19	ENSG00000109686	0	FALSE	FALSE	FALSE	NA
cg05052734	0.768069	0.0222746	0.0067823	0.0889272	2.81294	chr4	152024975	RPS3A	ENSG00000145425	0	FALSE	FALSE	FALSE	NA
cg05052734	0.768069	0.0222746	0.0067823	0.0889272	2.81294	chr4	152024975	SNORD73B	ENSG00000201264	1694	FALSE	FALSE	FALSE	NA
cg05052734	0.768069	0.0222746	0.0067823	0.0889272	2.81294	chr4	152024975	SNORD73A	ENSG00000208797	3	FALSE	FALSE	FALSE	NA
cg24082249	0.534352	-0.0404221	0.00678181	0.0889272	-2.81297	chr11	76222035	EMSY	ENSG00000158636	0	TRUE	FALSE	FALSE	NA
cg24201805	0.0392998	0.00661522	0.0067819	0.0889272	2.81296	chr19	1651529	TCF3	ENSG00000071564	0	FALSE	FALSE	FALSE	NA
cg19030597	0.790781	0.027749	0.00678203	0.0889272	2.81295	chr19	49109846	FAM83E	ENSG00000105523	0	FALSE	FALSE	FALSE	NA
cg19030597	0.790781	0.027749	0.00678203	0.0889272	2.81295	chr19	49109846	SPACA4	ENSG00000177202	152	FALSE	FALSE	FALSE	NA
cg23888375	0.242629	-0.0183886	0.00678293	0.0889321	-2.8129	chr2	203776317	CARF	ENSG00000138380	619	FALSE	TRUE	FALSE	NA
cg23888375	0.242629	-0.0183886	0.00678293	0.0889321	-2.8129	chr2	203776317	WDR12	ENSG00000138442	0	FALSE	TRUE	FALSE	NA
cg04363282	0.127252	-0.0170506	0.00678307	0.0889321	-2.8129	chr2	233877969	NGEF	ENSG00000066248	2	FALSE	FALSE	FALSE	NA
cg04363282	0.127252	-0.0170506	0.00678307	0.0889321	-2.8129	chr2	233877969	LOC101928881	ENSG00000222001	0	FALSE	FALSE	FALSE	NA
cg07044282	0.296675	-0.0350879	0.00678369	0.0889362	-2.81286	chr1	178840137	RALGPS2	ENSG00000116191	0	FALSE	FALSE	FALSE	NA
cg07044282	0.296675	-0.0350879	0.00678369	0.0889362	-2.81286	chr1	178840137	ANGPTL1	ENSG00000116194	0	FALSE	FALSE	FALSE	NA
cg13703584	0.123967	0.0215328	0.00678377	0.0889362	2.81286	chr11	64059916	GPR137	ENSG00000173264	2943	TRUE	FALSE	FALSE	NA
cg13703584	0.123967	0.0215328	0.00678377	0.0889362	2.81286	chr11	64059916	KCNK4	ENSG00000182450	0	TRUE	FALSE	FALSE	NA
cg13703584	0.123967	0.0215328	0.00678377	0.0889362	2.81286	chr11	64059916	NA	ENSG00000207024	3592	TRUE	FALSE	FALSE	NA
cg13703584	0.123967	0.0215328	0.00678377	0.0889362	2.81286	chr11	64059916	KCNK4-TEX40	ENSG00000257069	0	TRUE	FALSE	FALSE	NA
cg04131898	0.0574997	0.0113733	0.00678422	0.0889396	2.81283	chr11	32459428	WT1-AS	ENSG00000183242	0	TRUE	FALSE	TRUE	Paternal
cg04131898	0.0574997	0.0113733	0.00678422	0.0889396	2.81283	chr11	32459428	WT1	ENSG00000184937	1996	TRUE	FALSE	TRUE	Paternal
cg10133170	0.621483	-0.0309336	0.0067847	0.0889433	-2.81281	chr8	142505461	MROH5	ENSG00000226807	0	FALSE	FALSE	FALSE	NA
cg03025115	0.958085	0.00743267	0.006785	0.0889447	2.81279	chr6	29127979	NA	ENSG00000284656	2272	FALSE	FALSE	FALSE	NA
cg20722129	0.142003	-0.00974023	0.00678527	0.0889457	-2.81278	chr2	231901967	C2orf72	ENSG00000204128	270	FALSE	FALSE	FALSE	NA
cg05509967	0.871582	-0.0120556	0.00678587	0.0889459	-2.81274	chr3	42266079	TRAK1	ENSG00000182606	0	TRUE	FALSE	FALSE	NA
cg05509967	0.871582	-0.0120556	0.00678587	0.0889459	-2.81274	chr3	42266079	NA	ENSG00000222872	2621	TRUE	FALSE	FALSE	NA
cg09086201	0.0683717	-0.00597536	0.00678569	0.0889459	-2.81275	chr6	50692495	TFAP2D	ENSG00000008197	0	FALSE	FALSE	FALSE	NA
cg12464638	0.436554	-0.0544309	0.00678552	0.0889459	-2.81276	chr11	844400	CD151	ENSG00000177697	4568	FALSE	FALSE	FALSE	NA
cg12464638	0.436554	-0.0544309	0.00678552	0.0889459	-2.81276	chr11	844400	POLR2L	ENSG00000177700	1870	FALSE	FALSE	FALSE	NA
cg12464638	0.436554	-0.0544309	0.00678552	0.0889459	-2.81276	chr11	844400	TSPAN4	ENSG00000214063	0	FALSE	FALSE	FALSE	NA
ch.14.689341R	0.114398	-0.0136124	0.00678699	0.088958	-2.81268	chr14	56600677	PELI2	ENSG00000139946	0	FALSE	FALSE	FALSE	NA
cg25567938	0.615094	-0.0385729	0.00678806	0.0889618	-2.81263	chr2	201993795	CFLAR	ENSG00000003402	0	TRUE	TRUE	FALSE	NA
cg27233997	0.732856	-0.0201211	0.00678803	0.0889618	-2.81263	chr3	97360444	EPHA6	ENSG00000080224	0	FALSE	FALSE	FALSE	NA
cg03662459	0.876773	-0.0168224	0.00678756	0.0889618	-2.81265	chr9	34654290	IL11RA	ENSG00000137070	0	FALSE	FALSE	FALSE	NA
cg03662459	0.876773	-0.0168224	0.00678756	0.0889618	-2.81265	chr9	34654290	GALT	ENSG00000213930	3257	FALSE	FALSE	FALSE	NA
cg03662459	0.876773	-0.0168224	0.00678756	0.0889618	-2.81265	chr9	34654290	NA	ENSG00000258728	0	FALSE	FALSE	FALSE	NA
cg24230312	0.896434	-0.0135502	0.00678771	0.0889618	-2.81264	chr12	109526229	USP30	ENSG00000135093	400	FALSE	FALSE	FALSE	NA
cg24230312	0.896434	-0.0135502	0.00678771	0.0889618	-2.81264	chr12	109526229	ALKBH2	ENSG00000189046	0	FALSE	FALSE	FALSE	NA
cg01394339	0.205503	-0.0337054	0.00678852	0.0889634	-2.8126	chr6	73972288	KHDC1	ENSG00000135314	0	FALSE	TRUE	FALSE	NA
cg01394339	0.205503	-0.0337054	0.00678852	0.0889634	-2.8126	chr6	73972288	NA	ENSG00000229852	646	FALSE	TRUE	FALSE	NA
cg01394339	0.205503	-0.0337054	0.00678852	0.0889634	-2.8126	chr6	73972288	NA	ENSG00000243501	0	FALSE	TRUE	FALSE	NA
cg01394339	0.205503	-0.0337054	0.00678852	0.0889634	-2.8126	chr6	73972288	NA	ENSG00000263378	442	FALSE	TRUE	FALSE	NA
cg11368578	0.130311	-0.0436773	0.00678896	0.0889634	-2.81258	chr7	150754936	CDK5	ENSG00000164885	0	FALSE	TRUE	FALSE	NA
cg11368578	0.130311	-0.0436773	0.00678896	0.0889634	-2.81258	chr7	150754936	SLC4A2	ENSG00000164889	0	FALSE	TRUE	FALSE	NA
cg03957420	0.739145	0.0515104	0.00678888	0.0889634	2.81258	chr8	19468555	CSGALNACT1	ENSG00000147408	0	FALSE	FALSE	FALSE	NA
cg06008345	0.281261	-0.031891	0.0067887	0.0889634	-2.81259	chr10	71176719	TACR2	ENSG00000075073	95	FALSE	FALSE	FALSE	NA
cg19536781	0.915816	-0.0098471	0.00678917	0.0889636	-2.81257	chr3	112876728	NA	ENSG00000240057	0	TRUE	FALSE	FALSE	NA
cg19536781	0.915816	-0.0098471	0.00678917	0.0889636	-2.81257	chr3	112876728	LINC02044	ENSG00000243795	0	TRUE	FALSE	FALSE	NA
cg14260709	0.828801	-0.0196866	0.0067897	0.088968	-2.81254	chr7	157506466	PTPRN2	ENSG00000155093	0	FALSE	FALSE	FALSE	NA
cg06464959	0.923053	-0.00889203	0.00679122	0.0889854	-2.81245	chr19	4944373	UHRF1	ENSG00000276043	0	FALSE	FALSE	FALSE	NA
cg16314733	0.946231	-0.00760099	0.00679245	0.0889939	-2.81239	chr10	98909007	SLIT1	ENSG00000187122	0	FALSE	FALSE	FALSE	NA
cg16314733	0.946231	-0.00760099	0.00679245	0.0889939	-2.81239	chr10	98909007	ARHGAP19-SLIT1	ENSG00000269891	3794	FALSE	FALSE	FALSE	NA
cg11113931	0.810183	-0.0182559	0.00679308	0.0889945	-2.81235	chr15	40730338	IVD	ENSG00000128928	2191	FALSE	FALSE	FALSE	NA
cg11113931	0.810183	-0.0182559	0.00679308	0.0889945	-2.81235	chr15	40730338	BAHD1	ENSG00000140320	1581	FALSE	FALSE	FALSE	NA
cg24432295	0.87704	-0.0109266	0.00679299	0.0889945	-2.81236	chr17	70101836	LINC02097	ENSG00000226101	2659	TRUE	FALSE	FALSE	NA
cg24432295	0.87704	-0.0109266	0.00679299	0.0889945	-2.81236	chr17	70101836	SOX9-AS1	ENSG00000234899	0	TRUE	FALSE	FALSE	NA
cg01538392	0.131986	-0.0108102	0.00679292	0.0889945	-2.81236	chr20	33291225	TP53INP2	ENSG00000078804	917	FALSE	FALSE	FALSE	NA
cg01538392	0.131986	-0.0108102	0.00679292	0.0889945	-2.81236	chr20	33291225	PIGU	ENSG00000101464	4630	FALSE	FALSE	FALSE	NA
cg01538392	0.131986	-0.0108102	0.00679292	0.0889945	-2.81236	chr20	33291225	NCOA6	ENSG00000198646	0	FALSE	FALSE	FALSE	NA
cg00519063	0.489168	-0.0306899	0.00679395	0.0890034	-2.81231	chr1	94373434	GCLM	ENSG00000023909	0	FALSE	FALSE	FALSE	NA
cg20521345	0.0416365	0.0059211	0.0067947	0.0890106	2.81227	chr14	93650746	TMEM251	ENSG00000153485	549	FALSE	TRUE	FALSE	NA
cg20521345	0.0416365	0.0059211	0.0067947	0.0890106	2.81227	chr14	93650746	MOAP1	ENSG00000165943	0	FALSE	TRUE	FALSE	NA
cg20521345	0.0416365	0.0059211	0.0067947	0.0890106	2.81227	chr14	93650746	NA	ENSG00000259066	571	FALSE	TRUE	FALSE	NA
cg10131194	0.180393	-0.030343	0.0067955	0.0890185	-2.81222	chr8	97170097	GDF6	ENSG00000156466	0	FALSE	FALSE	FALSE	NA
cg23734503	0.881465	-0.0172374	0.00679612	0.0890241	-2.81219	chr4	68829101	TMPRSS11A	ENSG00000187054	0	FALSE	FALSE	FALSE	NA
cg23734503	0.881465	-0.0172374	0.00679612	0.0890241	-2.81219	chr4	68829101	UBA6-AS1	ENSG00000248049	0	FALSE	FALSE	FALSE	NA
cg03936104	0.216358	-0.0231413	0.00679701	0.0890331	-2.81214	chr10	77164747	ZNF503	ENSG00000165655	3224	FALSE	FALSE	FALSE	NA
cg03936104	0.216358	-0.0231413	0.00679701	0.0890331	-2.81214	chr10	77164747	ZNF503-AS2	ENSG00000237149	0	FALSE	FALSE	FALSE	NA
cg03936104	0.216358	-0.0231413	0.00679701	0.0890331	-2.81214	chr10	77164747	NA	ENSG00000270087	3742	FALSE	FALSE	FALSE	NA
cg03936104	0.216358	-0.0231413	0.00679701	0.0890331	-2.81214	chr10	77164747	NA	ENSG00000272692	4152	FALSE	FALSE	FALSE	NA
cg03936104	0.216358	-0.0231413	0.00679701	0.0890331	-2.81214	chr10	77164747	NA	ENSG00000273248	3983	FALSE	FALSE	FALSE	NA
cg11127732	0.50559	0.0449155	0.00679776	0.0890361	2.8121	chr2	105653643	MRPS9	ENSG00000135972	883	FALSE	FALSE	FALSE	NA
cg11127732	0.50559	0.0449155	0.00679776	0.0890361	2.8121	chr2	105653643	LOC102724691	ENSG00000224509	0	FALSE	FALSE	FALSE	NA
cg20896631	0.0629686	-0.00828845	0.00679781	0.0890361	-2.8121	chr3	150421255	ERICH6	ENSG00000163645	0	FALSE	TRUE	FALSE	NA
cg20896631	0.0629686	-0.00828845	0.00679781	0.0890361	-2.8121	chr3	150421255	ERICH6-AS1	ENSG00000240137	95	FALSE	TRUE	FALSE	NA
cg25026992	0.132441	0.060661	0.00679765	0.0890361	2.81211	chr5	140554819	PCDHB7	ENSG00000113212	0	FALSE	FALSE	FALSE	NA
cg25026992	0.132441	0.060661	0.00679765	0.0890361	2.81211	chr5	140554819	PCDHB8	ENSG00000120322	2551	FALSE	FALSE	FALSE	NA
cg25026992	0.132441	0.060661	0.00679765	0.0890361	2.81211	chr5	140554819	NA	ENSG00000272154	846	FALSE	FALSE	FALSE	NA
cg25026992	0.132441	0.060661	0.00679765	0.0890361	2.81211	chr5	140554819	NA	ENSG00000279472	2610	FALSE	FALSE	FALSE	NA
cg25026992	0.132441	0.060661	0.00679765	0.0890361	2.81211	chr5	140554819	NA	ENSG00000280029	0	FALSE	FALSE	FALSE	NA
cg23494757	0.653446	-0.0208781	0.006799	0.089049	-2.81203	chr3	184010364	ECE2	ENSG00000145194	0	FALSE	FALSE	FALSE	NA
cg23494757	0.653446	-0.0208781	0.006799	0.089049	-2.81203	chr3	184010364	EEF1AKMT4-ECE2	ENSG00000284917	0	FALSE	FALSE	FALSE	NA
cg25640822	0.0370979	0.0142693	0.00679964	0.0890524	2.812	chr5	134871645	NEUROG1	ENSG00000181965	0	TRUE	FALSE	FALSE	NA
cg07986257	0.711209	-0.0338596	0.00679984	0.0890524	-2.81199	chr6	22321172	NA	ENSG00000272168	0	TRUE	FALSE	FALSE	NA
cg25622802	0.809308	-0.0164725	0.00679966	0.0890524	-2.812	chr8	61606295	CHD7	ENSG00000171316	0	TRUE	FALSE	FALSE	NA
cg09666237	0.0317232	0.00542448	0.00680084	0.0890604	2.81193	chr17	18128581	LLGL1	ENSG00000131899	367	FALSE	TRUE	FALSE	NA
cg10387579	0.451775	-0.0227186	0.00680121	0.0890626	-2.81191	chr1	52364242	NA	ENSG00000265769	2349	TRUE	FALSE	FALSE	NA
cg04913730	0.121944	0.0239692	0.00680303	0.0890814	2.81181	chr16	1121907	SSTR5-AS1	ENSG00000261713	0	FALSE	FALSE	FALSE	NA
cg21667248	0.0622932	-0.00745447	0.00680295	0.0890814	-2.81182	chr18	12947066	SEH1L	ENSG00000085415	65	FALSE	TRUE	FALSE	NA
cg13336665	0.433763	-0.0615245	0.00680398	0.0890837	-2.81176	chr5	134872610	NEUROG1	ENSG00000181965	955	FALSE	FALSE	FALSE	NA
cg16405235	0.897581	-0.0104525	0.00680343	0.0890837	-2.81179	chr7	33568937	BBS9	ENSG00000122507	0	TRUE	FALSE	FALSE	NA
cg01471259	0.929296	-0.00950322	0.00680402	0.0890837	-2.81176	chr16	2645846	PDPK1	ENSG00000140992	0	FALSE	FALSE	FALSE	NA
cg01471259	0.929296	-0.00950322	0.00680402	0.0890837	-2.81176	chr16	2645846	NA	ENSG00000261093	2035	FALSE	FALSE	FALSE	NA
cg02805822	0.0510734	-0.0191971	0.00680418	0.0890837	-2.81175	chr17	6916868	ALOX12	ENSG00000108839	2794	FALSE	TRUE	FALSE	NA
cg02805822	0.0510734	-0.0191971	0.00680418	0.0890837	-2.81175	chr17	6916868	RNASEK-C17orf49	ENSG00000161939	0	FALSE	TRUE	FALSE	NA
cg02805822	0.0510734	-0.0191971	0.00680418	0.0890837	-2.81175	chr17	6916868	ALOX12-AS1	ENSG00000215067	1018	FALSE	TRUE	FALSE	NA
cg02805822	0.0510734	-0.0191971	0.00680418	0.0890837	-2.81175	chr17	6916868	RNASEK	ENSG00000219200	0	FALSE	TRUE	FALSE	NA
cg02805822	0.0510734	-0.0191971	0.00680418	0.0890837	-2.81175	chr17	6916868	C17orf49	ENSG00000258315	945	FALSE	TRUE	FALSE	NA
cg02805822	0.0510734	-0.0191971	0.00680418	0.0890837	-2.81175	chr17	6916868	NA	ENSG00000267047	0	FALSE	TRUE	FALSE	NA
cg02805822	0.0510734	-0.0191971	0.00680418	0.0890837	-2.81175	chr17	6916868	MIR497HG	ENSG00000267532	2268	FALSE	TRUE	FALSE	NA
cg26008916	0.0308883	-0.00660346	0.00680368	0.0890837	-2.81178	chr17	8151220	PFAS	ENSG00000178921	0	FALSE	TRUE	FALSE	NA
cg26008916	0.0308883	-0.00660346	0.00680368	0.0890837	-2.81178	chr17	8151220	CTC1	ENSG00000178971	0	FALSE	TRUE	FALSE	NA
cg20129853	0.40869	-0.0382625	0.00680486	0.08909	-2.81171	chr10	51489980	NA	ENSG00000264204	3778	FALSE	FALSE	FALSE	NA
cg03303359	0.0557366	-0.00956632	0.0068054	0.0890929	-2.81169	chr10	88471773	LDB3	ENSG00000122367	0	FALSE	TRUE	FALSE	NA
cg21523688	0.409424	-0.0437728	0.00680547	0.0890929	-2.81168	chr15	45319037	SORD	ENSG00000140263	0	FALSE	FALSE	FALSE	NA
cg08660295	0.453179	-0.0419928	0.00680579	0.0890946	-2.81166	chr6	10059418	NA	ENSG00000181355	0	TRUE	FALSE	FALSE	NA
cg05391423	0.0485458	-0.0100592	0.00680614	0.0890966	-2.81165	chr1	91966277	CDC7	ENSG00000097046	130	FALSE	FALSE	FALSE	NA
cg25770225	0.641885	0.0493305	0.0068065	0.0890987	2.81163	chr10	134774013	LINC01167	ENSG00000224758	830	FALSE	FALSE	FALSE	NA
cg25770225	0.641885	0.0493305	0.0068065	0.0890987	2.81163	chr10	134774013	LINC01166	ENSG00000232903	0	FALSE	FALSE	FALSE	NA
cg15700020	0.0492139	0.00662325	0.00680715	0.0891047	2.81159	chr1	15944322	DDI2	ENSG00000197312	0	FALSE	FALSE	FALSE	NA
cg15700020	0.0492139	0.00662325	0.00680715	0.0891047	2.81159	chr1	15944322	NA	ENSG00000236500	2959	FALSE	FALSE	FALSE	NA
cg15923139	0.1551	-0.0276205	0.00680776	0.0891064	-2.81156	chr4	186801896	SORBS2	ENSG00000154556	0	TRUE	FALSE	FALSE	NA
cg20256216	0.493705	0.0432384	0.00680806	0.0891064	2.81154	chr7	98927457	ARPC1A	ENSG00000241685	0	FALSE	FALSE	FALSE	NA
cg20256216	0.493705	0.0432384	0.00680806	0.0891064	2.81154	chr7	98927457	NA	ENSG00000284292	0	FALSE	FALSE	FALSE	NA
cg20256216	0.493705	0.0432384	0.00680806	0.0891064	2.81154	chr7	98927457	NA	ENSG00000284523	4007	FALSE	FALSE	FALSE	NA
cg09788900	0.875391	-0.0122103	0.00680795	0.0891064	-2.81155	chr11	47434074	SLC39A13	ENSG00000165915	0	TRUE	FALSE	FALSE	NA
cg09788900	0.875391	-0.0122103	0.00680795	0.0891064	-2.81155	chr11	47434074	NA	ENSG00000255197	3153	TRUE	FALSE	FALSE	NA
cg10469297	0.870811	-0.0146258	0.0068079	0.0891064	-2.81155	chr11	63871243	FLRT1	ENSG00000126500	0	FALSE	FALSE	FALSE	NA
cg10469297	0.870811	-0.0146258	0.0068079	0.0891064	-2.81155	chr11	63871243	MACROD1	ENSG00000133315	0	FALSE	FALSE	FALSE	NA
cg10469297	0.870811	-0.0146258	0.0068079	0.0891064	-2.81155	chr11	63871243	NA	ENSG00000256824	117	FALSE	FALSE	FALSE	NA
cg15026265	0.845829	-0.0188549	0.00680884	0.0891141	-2.8115	chr12	28283812	CCDC91	ENSG00000123106	2369	TRUE	FALSE	FALSE	NA
cg12213930	0.490772	-0.0519597	0.00681026	0.0891204	-2.81142	chr3	131751605	CPNE4	ENSG00000196353	0	FALSE	FALSE	FALSE	NA
cg23961842	0.092514	-0.0250534	0.00680983	0.0891204	-2.81145	chr6	85483800	NA	ENSG00000287294	3862	TRUE	FALSE	FALSE	NA
cg26476852	0.10625	0.0145508	0.00681001	0.0891204	2.81144	chr7	27204728	HOXA9	ENSG00000078399	0	FALSE	FALSE	FALSE	NA
cg26476852	0.10625	0.0145508	0.00681001	0.0891204	2.81144	chr7	27204728	NA	ENSG00000207584	4370	FALSE	FALSE	FALSE	NA
cg26476852	0.10625	0.0145508	0.00681001	0.0891204	2.81144	chr7	27204728	HOXA10-AS	ENSG00000253187	3509	FALSE	FALSE	FALSE	NA
cg26476852	0.10625	0.0145508	0.00681001	0.0891204	2.81144	chr7	27204728	NA	ENSG00000257184	0	FALSE	FALSE	FALSE	NA
cg20895692	0.0250539	0.00356568	0.00680966	0.0891204	2.81145	chr15	57179704	NA	ENSG00000276524	0	FALSE	TRUE	FALSE	NA
cg20895692	0.0250539	0.00356568	0.00680966	0.0891204	2.81145	chr15	57179704	ZNF280D	ENSG00000285253	0	FALSE	TRUE	FALSE	NA
cg20895692	0.0250539	0.00356568	0.00680966	0.0891204	2.81145	chr15	57179704	LOC145783	ENSG00000285331	0	FALSE	TRUE	FALSE	NA
cg03359362	0.517034	-0.068501	0.0068103	0.0891204	-2.81142	chr19	47289611	SLC1A5	ENSG00000105281	0	FALSE	TRUE	FALSE	NA
cg03359362	0.517034	-0.068501	0.0068103	0.0891204	-2.81142	chr19	47289611	NA	ENSG00000275719	1460	FALSE	TRUE	FALSE	NA
cg06855182	0.866304	-0.0205614	0.00681099	0.0891259	-2.81138	chr2	240228189	HDAC4	ENSG00000068024	0	TRUE	FALSE	FALSE	NA
cg06855182	0.866304	-0.0205614	0.00681099	0.0891259	-2.81138	chr2	240228189	MIR4269	ENSG00000265215	948	TRUE	FALSE	FALSE	NA
cg17059510	0.922317	-0.00938005	0.00681111	0.0891259	-2.81138	chr13	50262883	EBPL	ENSG00000123179	0	FALSE	FALSE	FALSE	NA
cg25960834	0.176518	-0.0186895	0.00681167	0.0891307	-2.81135	chr20	271741	C20orf96	ENSG00000196476	321	FALSE	TRUE	FALSE	NA
cg25768640	0.205913	0.0307566	0.0068121	0.0891312	2.81132	chr11	134230439	GLB1L2	ENSG00000149328	0	FALSE	FALSE	FALSE	NA
cg08085208	0.0315447	-0.00338866	0.00681194	0.0891312	-2.81133	chr14	75348779	DLST	ENSG00000119689	0	FALSE	TRUE	FALSE	NA
cg01754756	0.532762	-0.0408779	0.00681238	0.0891322	-2.81131	chr10	88728078	ADIRF	ENSG00000148671	0	TRUE	FALSE	FALSE	NA
cg01754756	0.532762	-0.0408779	0.00681238	0.0891322	-2.81131	chr10	88728078	MMRN2	ENSG00000173269	0	TRUE	FALSE	FALSE	NA
cg01754756	0.532762	-0.0408779	0.00681238	0.0891322	-2.81131	chr10	88728078	AGAP11	ENSG00000271880	2419	TRUE	FALSE	FALSE	NA
cg01754756	0.532762	-0.0408779	0.00681238	0.0891322	-2.81131	chr10	88728078	NA	ENSG00000272734	0	TRUE	FALSE	FALSE	NA
cg01754756	0.532762	-0.0408779	0.00681238	0.0891322	-2.81131	chr10	88728078	NA	ENSG00000273413	1915	TRUE	FALSE	FALSE	NA
cg15929395	0.418423	-0.0195863	0.00681288	0.0891363	-2.81128	chr11	117695828	FXYD2	ENSG00000137731	0	FALSE	FALSE	FALSE	NA
cg15929395	0.418423	-0.0195863	0.00681288	0.0891363	-2.81128	chr11	117695828	NA	ENSG00000254844	3120	FALSE	FALSE	FALSE	NA
cg15929395	0.418423	-0.0195863	0.00681288	0.0891363	-2.81128	chr11	117695828	FXYD6-FXYD2	ENSG00000255245	0	FALSE	FALSE	FALSE	NA
cg16729160	0.036108	0.00794321	0.00681326	0.0891387	2.81126	chr8	73448762	KCNB2	ENSG00000182674	697	FALSE	FALSE	FALSE	NA
cg04463607	0.744622	-0.0318586	0.00681541	0.0891592	-2.81114	chr11	114549162	NXPE2	ENSG00000204361	0	FALSE	FALSE	FALSE	NA
cg23091122	0.780027	0.0222854	0.00681739	0.0891612	2.81104	chr1	110024289	SYPL2	ENSG00000143028	0	FALSE	FALSE	FALSE	NA
cg23091122	0.780027	0.0222854	0.00681739	0.0891612	2.81104	chr1	110024289	ATXN7L2	ENSG00000162650	1811	FALSE	FALSE	FALSE	NA
cg04897644	0.556382	-0.0332159	0.00681705	0.0891612	-2.81105	chr1	155264372	PKLR	ENSG00000143627	0	FALSE	FALSE	FALSE	NA
cg04897644	0.556382	-0.0332159	0.00681705	0.0891612	-2.81105	chr1	155264372	HCN3	ENSG00000143630	4732	FALSE	FALSE	FALSE	NA
cg24988255	0.191895	0.0163072	0.00681747	0.0891612	2.81103	chr7	27225396	HOXA11	ENSG00000005073	553	FALSE	FALSE	FALSE	NA
cg24988255	0.191895	0.0163072	0.00681747	0.0891612	2.81103	chr7	27225396	HOXA11-AS	ENSG00000240990	0	FALSE	FALSE	FALSE	NA
cg24988255	0.191895	0.0163072	0.00681747	0.0891612	2.81103	chr7	27225396	NA	ENSG00000253508	795	FALSE	FALSE	FALSE	NA
cg27288127	0.871042	-0.0128585	0.00681619	0.0891612	-2.8111	chr12	111128029	HVCN1	ENSG00000122986	0	FALSE	TRUE	FALSE	NA
cg01001286	0.606239	-0.0269946	0.00681666	0.0891612	-2.81108	chr15	81475638	IL16	ENSG00000172349	0	FALSE	FALSE	FALSE	NA
cg07312178	0.893241	-0.0166013	0.00681719	0.0891612	-2.81105	chr18	44794229	NA	ENSG00000287673	0	FALSE	FALSE	FALSE	NA
cg01482790	0.144865	-0.018703	0.00681751	0.0891612	-2.81103	chr19	8513923	HNRNPM	ENSG00000099783	0	FALSE	FALSE	FALSE	NA
cg01482790	0.144865	-0.018703	0.00681751	0.0891612	-2.81103	chr19	8513923	NA	ENSG00000279827	3441	FALSE	FALSE	FALSE	NA
cg00765653	0.610882	-0.0205635	0.00681648	0.0891612	-2.81109	chr20	57415144	GNAS	ENSG00000087460	0	TRUE	FALSE	TRUE	Isoform Dependent
cg00765653	0.610882	-0.0205635	0.00681648	0.0891612	-2.81109	chr20	57415144	GNAS-AS1	ENSG00000235590	0	TRUE	FALSE	TRUE	Paternal
cg00765653	0.610882	-0.0205635	0.00681648	0.0891612	-2.81109	chr20	57415144	NA	ENSG00000268333	3559	TRUE	FALSE	FALSE	NA
cg17959580	0.506327	-0.0266906	0.00681695	0.0891612	-2.81106	chr22	37824617	ELFN2	ENSG00000166897	1102	FALSE	FALSE	FALSE	NA
cg17959580	0.506327	-0.0266906	0.00681695	0.0891612	-2.81106	chr22	37824617	ELFN2	ENSG00000243902	1136	FALSE	FALSE	FALSE	NA
cg19961382	0.0297114	-0.00509882	0.0068165	0.0891612	-2.81108	chr22	41682542	RANGAP1	ENSG00000100401	286	FALSE	TRUE	FALSE	NA
cg26197915	0.575468	-0.0402166	0.00681774	0.0891615	-2.81102	chr11	48085137	PTPRJ	ENSG00000149177	0	TRUE	FALSE	FALSE	NA
cg18059802	0.935778	-0.00582629	0.00681831	0.0891665	-2.81099	chr12	51347058	HIGD1C	ENSG00000214511	646	FALSE	FALSE	FALSE	NA
cg18059802	0.935778	-0.00582629	0.00681831	0.0891665	-2.81099	chr12	51347058	NA	ENSG00000271596	3890	FALSE	FALSE	FALSE	NA
cg18059802	0.935778	-0.00582629	0.00681831	0.0891665	-2.81099	chr12	51347058	NA	ENSG00000274797	648	FALSE	FALSE	FALSE	NA
cg25357525	0.0197852	-0.00378137	0.00681869	0.0891689	-2.81097	chr5	85913670	COX7C	ENSG00000127184	74	FALSE	TRUE	FALSE	NA
cg25357525	0.0197852	-0.00378137	0.00681869	0.0891689	-2.81097	chr5	85913670	NA	ENSG00000199262	2652	FALSE	TRUE	FALSE	NA
cg14003467	0.0437615	0.00622399	0.00681921	0.0891706	2.81094	chr3	196014846	PCYT1A	ENSG00000161217	17	FALSE	TRUE	FALSE	NA
cg14003467	0.0437615	0.00622399	0.00681921	0.0891706	2.81094	chr3	196014846	TCTEX1D2	ENSG00000213123	3243	FALSE	TRUE	FALSE	NA
cg14003467	0.0437615	0.00622399	0.00681921	0.0891706	2.81094	chr3	196014846	NA	ENSG00000272741	0	FALSE	TRUE	FALSE	NA
cg09662369	0.0733837	-0.00621251	0.00681909	0.0891706	-2.81094	chr16	15736927	NDE1	ENSG00000072864	196	FALSE	TRUE	FALSE	NA
cg09662369	0.0733837	-0.00621251	0.00681909	0.0891706	-2.81094	chr16	15736927	MARF1	ENSG00000166783	0	FALSE	TRUE	FALSE	NA
cg09662369	0.0733837	-0.00621251	0.00681909	0.0891706	-2.81094	chr16	15736927	NA	ENSG00000272213	223	FALSE	TRUE	FALSE	NA
cg15148933	0.362778	-0.0341061	0.00681985	0.0891739	-2.8109	chr4	94756031	ATOH1	ENSG00000172238	3915	TRUE	FALSE	FALSE	NA
cg14864572	0.907147	-0.00708781	0.00681968	0.0891739	-2.81091	chr8	129505584	NA	ENSG00000254275	0	TRUE	FALSE	FALSE	NA
cg20150982	0.213188	-0.0220461	0.00682005	0.0891739	-2.81089	chr11	122311658	MIR100HG	ENSG00000255248	0	FALSE	FALSE	FALSE	NA
cg18214379	0.0456284	-0.0138839	0.00682077	0.0891756	-2.81085	chr8	97172480	GDF6	ENSG00000156466	0	FALSE	FALSE	FALSE	NA
cg25985437	0.0292563	-0.00401717	0.00682043	0.0891756	-2.81087	chr15	64386321	SNX1	ENSG00000028528	0	FALSE	TRUE	FALSE	NA
cg25985437	0.0292563	-0.00401717	0.00682043	0.0891756	-2.81087	chr15	64386321	CIAO2A	ENSG00000166797	264	FALSE	TRUE	FALSE	NA
cg01450965	0.89665	-0.0149857	0.00682064	0.0891756	-2.81086	chr15	77191652	SCAPER	ENSG00000140386	0	FALSE	FALSE	FALSE	NA
cg26193744	0.0532821	-0.0219287	0.00682181	0.0891859	-2.8108	chr10	21814619	MLLT10	ENSG00000078403	0	FALSE	FALSE	FALSE	NA
cg26193744	0.0532821	-0.0219287	0.00682181	0.0891859	-2.8108	chr10	21814619	SKIDA1	ENSG00000180592	0	FALSE	FALSE	FALSE	NA
cg26193744	0.0532821	-0.0219287	0.00682181	0.0891859	-2.8108	chr10	21814619	NA	ENSG00000286881	877	FALSE	FALSE	FALSE	NA
cg12002820	0.756675	0.0244771	0.00682259	0.0891893	2.81076	chr15	65054827	RBPMS2	ENSG00000166831	0	FALSE	FALSE	FALSE	NA
cg12002820	0.756675	0.0244771	0.00682259	0.0891893	2.81076	chr15	65054827	MIR1272	ENSG00000221033	112	FALSE	FALSE	FALSE	NA
cg10130401	0.02469	-0.00485241	0.00682254	0.0891893	-2.81076	chr17	46970032	ATP5MC1	ENSG00000159199	94	FALSE	TRUE	FALSE	NA
cg10130401	0.02469	-0.00485241	0.00682254	0.0891893	-2.81076	chr17	46970032	LOC105371814	ENSG00000248278	0	FALSE	TRUE	FALSE	NA
cg25627913	0.0310887	0.00553318	0.00682344	0.0891941	2.81071	chr2	162165232	PSMD14	ENSG00000115233	0	FALSE	TRUE	FALSE	NA
cg25627913	0.0310887	0.00553318	0.00682344	0.0891941	2.81071	chr2	162165232	NA	ENSG00000235724	331	FALSE	TRUE	FALSE	NA
cg27084712	0.645833	-0.0616267	0.00682394	0.0891941	-2.81068	chr3	42977845	KRBOX1-AS1	ENSG00000206552	0	FALSE	FALSE	FALSE	NA
cg27084712	0.645833	-0.0616267	0.00682394	0.0891941	-2.81068	chr3	42977845	KRBOX1	ENSG00000240747	0	FALSE	FALSE	FALSE	NA
cg27084712	0.645833	-0.0616267	0.00682394	0.0891941	-2.81068	chr3	42977845	NA	ENSG00000273291	0	FALSE	FALSE	FALSE	NA
cg18060431	0.88345	-0.010374	0.00682376	0.0891941	-2.81069	chr11	115378212	CADM1	ENSG00000182985	2536	FALSE	FALSE	FALSE	NA
cg04850842	0.609061	-0.0232005	0.00682378	0.0891941	-2.81069	chr14	27023180	NOVA1	ENSG00000139910	0	TRUE	FALSE	FALSE	NA
cg17420968	0.732014	0.0225671	0.00682558	0.0891941	2.81059	chr2	242530174	THAP4	ENSG00000176946	0	FALSE	FALSE	FALSE	NA
cg11129609	0.51686	0.0198524	0.00682484	0.0891941	2.81063	chr6	33247250	WDR46	ENSG00000227057	0	FALSE	FALSE	FALSE	NA
cg11129609	0.51686	0.0198524	0.00682484	0.0891941	2.81063	chr6	33247250	RPS18	ENSG00000231500	2961	FALSE	FALSE	FALSE	NA
cg11129609	0.51686	0.0198524	0.00682484	0.0891941	2.81063	chr6	33247250	B3GALT4	ENSG00000235863	0	FALSE	FALSE	FALSE	NA
cg13477178	0.419029	0.0369597	0.00682543	0.0891941	2.8106	chr10	375248	DIP2C	ENSG00000151240	0	FALSE	FALSE	FALSE	NA
cg05308900	0.0814237	-0.00825267	0.00682548	0.0891941	-2.8106	chr12	96337065	AMDHD1	ENSG00000139344	43	FALSE	TRUE	FALSE	NA
cg05308900	0.0814237	-0.00825267	0.00682548	0.0891941	-2.8106	chr12	96337065	CCDC38	ENSG00000165972	651	FALSE	TRUE	FALSE	NA
cg21077245	0.929405	-0.00683741	0.00682449	0.0891941	-2.81065	chr14	104191469	ZFYVE21	ENSG00000100711	0	FALSE	FALSE	FALSE	NA
cg21077245	0.929405	-0.00683741	0.00682449	0.0891941	-2.81065	chr14	104191469	NA	ENSG00000253096	595	FALSE	FALSE	FALSE	NA
cg14167964	0.600024	-0.0305325	0.00682442	0.0891941	-2.81066	chr15	48513336	SLC12A1	ENSG00000074803	0	FALSE	FALSE	FALSE	NA
cg02382400	0.776184	-0.0300056	0.00682507	0.0891941	-2.81062	chr20	3218487	SLC4A11	ENSG00000088836	0	FALSE	FALSE	FALSE	NA
cg02382400	0.776184	-0.0300056	0.00682507	0.0891941	-2.81062	chr20	3218487	NA	ENSG00000277287	1863	FALSE	FALSE	FALSE	NA
cg03505963	0.819524	0.0191547	0.00682477	0.0891941	2.81064	chr21	39493344	KCNJ6	ENSG00000157542	0	FALSE	FALSE	FALSE	NA
cg03505963	0.819524	0.0191547	0.00682477	0.0891941	2.81064	chr21	39493344	DSCR4	ENSG00000184029	0	FALSE	FALSE	FALSE	NA
cg03505963	0.819524	0.0191547	0.00682477	0.0891941	2.81064	chr21	39493344	DSCR8	ENSG00000198054	200	FALSE	FALSE	FALSE	NA
cg07992385	0.300103	-0.037723	0.00682665	0.0891963	-2.81054	chr2	169058521	STK39	ENSG00000198648	0	TRUE	FALSE	FALSE	NA
cg06978336	0.898993	-0.0141655	0.00682635	0.0891963	-2.81055	chr16	88967587	CBFA2T3	ENSG00000129993	0	FALSE	FALSE	FALSE	NA
cg26105214	0.0336706	0.0066856	0.00682622	0.0891963	2.81056	chr20	41817801	PTPRT	ENSG00000196090	0	FALSE	FALSE	FALSE	NA
cg26105214	0.0336706	0.0066856	0.00682622	0.0891963	2.81056	chr20	41817801	NA	ENSG00000233508	836	FALSE	FALSE	FALSE	NA
cg06720082	0.897991	-0.0134298	0.00682654	0.0891963	-2.81054	chr22	46509524	MIRLET7BHG	ENSG00000197182	0	FALSE	FALSE	FALSE	NA
cg06720082	0.897991	-0.0134298	0.00682654	0.0891963	-2.81054	chr22	46509524	NA	ENSG00000198986	821	FALSE	FALSE	FALSE	NA
cg06720082	0.897991	-0.0134298	0.00682654	0.0891963	-2.81054	chr22	46509524	NA	ENSG00000207875	41	FALSE	FALSE	FALSE	NA
cg06720082	0.897991	-0.0134298	0.00682654	0.0891963	-2.81054	chr22	46509524	NA	ENSG00000264147	0	FALSE	FALSE	FALSE	NA
cg23580725	0.733174	-0.0263118	0.00682795	0.0892083	-2.81047	chr14	99707721	BCL11B	ENSG00000127152	0	FALSE	FALSE	FALSE	NA
cg08484671	0.211168	-0.0338923	0.00682822	0.0892092	-2.81045	chr19	41055297	SPTBN4	ENSG00000160460	0	FALSE	FALSE	FALSE	NA
cg23767318	0.178765	-0.0323463	0.00682889	0.0892129	-2.81042	chr12	62584454	TAFA2	ENSG00000198673	0	FALSE	FALSE	FALSE	NA
cg04907802	0.839403	-0.0442873	0.00682924	0.089215	-2.8104	chr11	2753950	KCNQ1	ENSG00000053918	0	FALSE	FALSE	TRUE	Maternal
cg27150476	0.800181	-0.01775	0.00683024	0.089221	-2.81034	chr4	1844878	LETM1	ENSG00000168924	0	TRUE	FALSE	FALSE	NA
cg12549079	0.551853	0.0199364	0.00683011	0.089221	2.81035	chr17	6756796	ALOX12P2	ENSG00000262943	383	FALSE	FALSE	FALSE	NA
cg04255268	0.0988272	0.0136079	0.00683283	0.0892516	2.8102	chr2	220387374	ASIC4	ENSG00000072182	0	FALSE	FALSE	FALSE	NA
cg03658384	0.574341	-0.0402508	0.00683317	0.0892535	-2.81018	chr19	17788949	UNC13A	ENSG00000130477	0	TRUE	FALSE	FALSE	NA
cg12286857	0.565541	-0.0191633	0.00683347	0.0892549	-2.81017	chr7	157530016	PTPRN2	ENSG00000155093	0	FALSE	FALSE	FALSE	NA
cg12286857	0.565541	-0.0191633	0.00683347	0.0892549	-2.81017	chr7	157530016	NA	ENSG00000231515	1685	FALSE	FALSE	FALSE	NA
cg08493776	0.0734256	-0.021268	0.00683599	0.0892734	-2.81003	chr5	140529738	PCDHB6	ENSG00000113211	0	FALSE	FALSE	FALSE	NA
cg08493776	0.0734256	-0.021268	0.00683599	0.0892734	-2.81003	chr5	140529738	NA	ENSG00000272154	0	FALSE	FALSE	FALSE	NA
cg08493776	0.0734256	-0.021268	0.00683599	0.0892734	-2.81003	chr5	140529738	NA	ENSG00000280029	0	FALSE	FALSE	FALSE	NA
cg19628603	0.427282	-0.0343258	0.006836	0.0892734	-2.81003	chr6	32847596	NA	ENSG00000234515	0	FALSE	FALSE	FALSE	NA
cg12192582	0.922485	-0.00695937	0.00683559	0.0892734	-2.81005	chr7	37392880	ELMO1	ENSG00000155849	0	FALSE	TRUE	FALSE	NA
cg12192582	0.922485	-0.00695937	0.00683559	0.0892734	-2.81005	chr7	37392880	NA	ENSG00000222869	2033	FALSE	TRUE	FALSE	NA
cg04622454	0.655139	-0.044581	0.00683547	0.0892734	-2.81006	chr9	140349128	NSMF	ENSG00000165802	0	FALSE	FALSE	FALSE	NA
cg25034274	0.0674525	-0.00652805	0.00683606	0.0892734	-2.81003	chr15	81282230	MESD	ENSG00000117899	60	FALSE	TRUE	FALSE	NA
cg25034274	0.0674525	-0.00652805	0.00683606	0.0892734	-2.81003	chr15	81282230	NA	ENSG00000260619	914	FALSE	TRUE	FALSE	NA
cg15759897	0.91275	-0.0176986	0.00683605	0.0892734	-2.81003	chr20	60630354	TAF4	ENSG00000130699	0	FALSE	FALSE	FALSE	NA
cg17885794	0.517874	-0.049387	0.00683901	0.0893094	-2.80987	chr1	176521193	PAPPA2	ENSG00000116183	0	TRUE	FALSE	FALSE	NA
cg05721773	0.274435	-0.019146	0.00683938	0.0893116	-2.80985	chr1	207083336	FCMR	ENSG00000162894	0	FALSE	FALSE	FALSE	NA
cg05721773	0.274435	-0.019146	0.00683938	0.0893116	-2.80985	chr1	207083336	NA	ENSG00000226945	1761	FALSE	FALSE	FALSE	NA
cg05721773	0.274435	-0.019146	0.00683938	0.0893116	-2.80985	chr1	207083336	NA	ENSG00000271680	3597	FALSE	FALSE	FALSE	NA
cg08964780	0.0404349	0.0130626	0.00683962	0.0893116	2.80984	chr7	27209463	HOXA9	ENSG00000078399	0	FALSE	FALSE	FALSE	NA
cg08964780	0.0404349	0.0130626	0.00683962	0.0893116	2.80984	chr7	27209463	NA	ENSG00000207584	279	FALSE	FALSE	FALSE	NA
cg08964780	0.0404349	0.0130626	0.00683962	0.0893116	2.80984	chr7	27209463	HOXA10-AS	ENSG00000253187	0	FALSE	FALSE	FALSE	NA
cg08964780	0.0404349	0.0130626	0.00683962	0.0893116	2.80984	chr7	27209463	HOXA10	ENSG00000253293	747	FALSE	FALSE	FALSE	NA
cg08964780	0.0404349	0.0130626	0.00683962	0.0893116	2.80984	chr7	27209463	NA	ENSG00000257184	0	FALSE	FALSE	FALSE	NA
cg11204680	0.798746	0.0156331	0.00683977	0.0893116	2.80983	chr22	23975441	DRICH1	ENSG00000189269	932	FALSE	FALSE	FALSE	NA
cg11204680	0.798746	0.0156331	0.00683977	0.0893116	2.80983	chr22	23975441	NA	ENSG00000211683	0	FALSE	FALSE	FALSE	NA
cg26363039	0.386059	0.0382077	0.00684108	0.0893262	2.80976	chr12	1609549	ERC1	ENSG00000082805	4449	FALSE	FALSE	FALSE	NA
cg26363039	0.386059	0.0382077	0.00684108	0.0893262	2.80976	chr12	1609549	LINC00942	ENSG00000249628	141	FALSE	FALSE	FALSE	NA
cg26898166	0.349262	-0.0272578	0.00684128	0.0893262	-2.80975	chr2	73143799	EMX1	ENSG00000135638	0	FALSE	FALSE	FALSE	NA
cg16328319	0.803565	0.0182407	0.0068418	0.0893279	2.80972	chr8	82373787	FABP9	ENSG00000205186	0	FALSE	FALSE	FALSE	NA
cg16328319	0.803565	0.0182407	0.0068418	0.0893279	2.80972	chr8	82373787	NA	ENSG00000253859	0	FALSE	FALSE	FALSE	NA
cg12149609	0.706951	-0.0298887	0.00684163	0.0893279	-2.80973	chr20	42816600	JPH2	ENSG00000149596	381	TRUE	FALSE	FALSE	NA
cg21541406	0.03157	-0.00254406	0.00684201	0.0893281	-2.80971	chr15	43425698	TMEM62	ENSG00000137842	0	FALSE	TRUE	FALSE	NA
cg21541406	0.03157	-0.00254406	0.00684201	0.0893281	-2.80971	chr15	43425698	NA	ENSG00000260928	1813	FALSE	TRUE	FALSE	NA
cg21541406	0.03157	-0.00254406	0.00684201	0.0893281	-2.80971	chr15	43425698	NA	ENSG00000285080	0	FALSE	TRUE	FALSE	NA
cg13513270	0.0833361	0.0128411	0.00684226	0.0893288	2.80969	chr19	48867481	SYNGR4	ENSG00000105467	170	TRUE	TRUE	FALSE	NA
cg13513270	0.0833361	0.0128411	0.00684226	0.0893288	2.80969	chr19	48867481	TMEM143	ENSG00000161558	164	TRUE	TRUE	FALSE	NA
cg23807570	0.893049	-0.0144622	0.00684249	0.0893292	-2.80968	chr12	110787107	ATP2A2	ENSG00000174437	0	TRUE	FALSE	FALSE	NA
cg02900441	0.381218	-0.0819239	0.00684389	0.0893451	-2.80961	chr1	15911134	DNAJC16	ENSG00000116138	0	TRUE	TRUE	FALSE	NA
cg02900441	0.381218	-0.0819239	0.00684389	0.0893451	-2.80961	chr1	15911134	AGMAT	ENSG00000116771	0	TRUE	TRUE	FALSE	NA
cg02900441	0.381218	-0.0819239	0.00684389	0.0893451	-2.80961	chr1	15911134	NA	ENSG00000237301	1496	TRUE	TRUE	FALSE	NA
cg16765387	0.0915409	-0.00956996	0.0068441	0.0893452	-2.8096	chr12	54411245	HOXC8	ENSG00000037965	4691	TRUE	FALSE	FALSE	NA
cg16765387	0.0915409	-0.00956996	0.0068441	0.0893452	-2.8096	chr12	54411245	HOXC6	ENSG00000197757	0	TRUE	FALSE	FALSE	NA
cg16765387	0.0915409	-0.00956996	0.0068441	0.0893452	-2.8096	chr12	54411245	HOXC4	ENSG00000198353	0	TRUE	FALSE	FALSE	NA
cg16765387	0.0915409	-0.00956996	0.0068441	0.0893452	-2.8096	chr12	54411245	NA	ENSG00000260597	2448	TRUE	FALSE	FALSE	NA
cg16765387	0.0915409	-0.00956996	0.0068441	0.0893452	-2.8096	chr12	54411245	HOXC5	ENSG00000273046	0	TRUE	FALSE	FALSE	NA
cg16765387	0.0915409	-0.00956996	0.0068441	0.0893452	-2.8096	chr12	54411245	NA	ENSG00000273049	0	TRUE	FALSE	FALSE	NA
cg05014837	0.317599	-0.0320802	0.0068443	0.0893453	-2.80958	chr2	135059316	MGAT5	ENSG00000152127	0	TRUE	FALSE	FALSE	NA
cg04156293	0.397403	0.023419	0.006845	0.0893493	2.80955	chr7	100488942	ACHE	ENSG00000087085	0	FALSE	FALSE	FALSE	NA
cg04156293	0.397403	0.023419	0.006845	0.0893493	2.80955	chr7	100488942	SRRT	ENSG00000087087	2656	FALSE	FALSE	FALSE	NA
cg04156293	0.397403	0.023419	0.006845	0.0893493	2.80955	chr7	100488942	UFSP1	ENSG00000176125	1605	FALSE	FALSE	FALSE	NA
cg27032353	0.901318	-0.00883831	0.00684498	0.0893493	-2.80955	chr14	23343818	LRP10	ENSG00000197324	0	FALSE	FALSE	FALSE	NA
cg08189989	0.0430891	-0.00413962	0.00684604	0.0893552	-2.80949	chr2	105459164	PANTR1	ENSG00000233639	0	FALSE	FALSE	FALSE	NA
cg12181083	0.225281	-0.0286806	0.00684595	0.0893552	-2.8095	chr8	70378645	SULF1	ENSG00000137573	213	TRUE	FALSE	FALSE	NA
cg04524433	0.759842	-0.0136103	0.00684588	0.0893552	-2.8095	chr16	88924729	GALNS	ENSG00000141012	1350	FALSE	TRUE	FALSE	NA
cg04524433	0.759842	-0.0136103	0.00684588	0.0893552	-2.8095	chr16	88924729	TRAPPC2L	ENSG00000167515	0	FALSE	TRUE	FALSE	NA
cg09900489	0.846444	-0.0184178	0.00684667	0.0893584	-2.80946	chr11	126786473	KIRREL3	ENSG00000149571	0	TRUE	FALSE	FALSE	NA
cg09900489	0.846444	-0.0184178	0.00684667	0.0893584	-2.80946	chr11	126786473	NA	ENSG00000254938	3610	TRUE	FALSE	FALSE	NA
cg17310773	0.0385666	-0.00392845	0.0068489	0.0893848	-2.80934	chr22	41215357	SLC25A17	ENSG00000100372	0	FALSE	TRUE	FALSE	NA
cg20826024	0.670585	-0.0235682	0.00684916	0.0893857	-2.80932	chr6	31529154	NFKBIL1	ENSG00000204498	2547	FALSE	FALSE	FALSE	NA
cg22216757	0.947855	-0.00635425	0.00684998	0.0893939	-2.80928	chr13	112321270	NA	ENSG00000204398	0	FALSE	FALSE	FALSE	NA
cg23238677	0.50075	-0.0328297	0.00685084	0.0893961	-2.80923	chr2	170157334	LRP2	ENSG00000081479	0	TRUE	FALSE	FALSE	NA
cg01358029	0.0355778	-0.0026265	0.00685088	0.0893961	-2.80923	chr4	4543607	STX18	ENSG00000168818	0	FALSE	TRUE	FALSE	NA
cg01358029	0.0355778	-0.0026265	0.00685088	0.0893961	-2.80923	chr4	4543607	STX18-AS1	ENSG00000247708	250	FALSE	TRUE	FALSE	NA
cg00931497	0.0622015	-0.00955595	0.00685059	0.0893961	-2.80925	chr10	124767499	IKZF5	ENSG00000095574	0	FALSE	TRUE	FALSE	NA
cg00931497	0.0622015	-0.00955595	0.00685059	0.0893961	-2.80925	chr10	124767499	ACADSB	ENSG00000196177	995	FALSE	TRUE	FALSE	NA
cg08840496	0.0428576	-0.00646566	0.00685093	0.0893961	-2.80923	chr22	42342527	CENPM	ENSG00000100162	0	FALSE	TRUE	FALSE	NA
cg10071602	0.656713	-0.0288149	0.00685158	0.0893994	-2.80919	chr16	2028740	TBL3	ENSG00000183751	0	TRUE	FALSE	FALSE	NA
cg10071602	0.656713	-0.0288149	0.00685158	0.0893994	-2.80919	chr16	2028740	NOXO1	ENSG00000196408	177	TRUE	FALSE	FALSE	NA
cg10071602	0.656713	-0.0288149	0.00685158	0.0893994	-2.80919	chr16	2028740	NA	ENSG00000269205	2892	TRUE	FALSE	FALSE	NA
cg18523477	0.199216	-0.0264129	0.00685152	0.0893994	-2.8092	chr20	55967503	RBM38	ENSG00000132819	0	FALSE	TRUE	FALSE	NA
cg18523477	0.199216	-0.0264129	0.00685152	0.0893994	-2.8092	chr20	55967503	LOC100291105	ENSG00000218018	0	FALSE	TRUE	FALSE	NA
cg14482745	0.902025	-0.0122718	0.00685204	0.0894003	-2.80917	chr13	36833326	CCDC169	ENSG00000242715	0	TRUE	FALSE	FALSE	NA
cg14482745	0.902025	-0.0122718	0.00685204	0.0894003	-2.80917	chr13	36833326	CCDC169-SOHLH2	ENSG00000250709	0	TRUE	FALSE	FALSE	NA
cg09177659	0.926327	-0.00749084	0.00685278	0.0894074	-2.80913	chr16	84085889	MBTPS1	ENSG00000140943	1476	FALSE	FALSE	FALSE	NA
cg03548730	0.0706824	-0.0209873	0.00685446	0.0894175	-2.80904	chr1	43919949	HYI	ENSG00000178922	288	FALSE	TRUE	FALSE	NA
cg03548730	0.0706824	-0.0209873	0.00685446	0.0894175	-2.80904	chr1	43919949	SZT2	ENSG00000198198	30	FALSE	TRUE	FALSE	NA
cg03548730	0.0706824	-0.0209873	0.00685446	0.0894175	-2.80904	chr1	43919949	NA	ENSG00000229348	0	FALSE	TRUE	FALSE	NA
cg15816271	0.923542	-0.0159421	0.00685453	0.0894175	-2.80903	chr5	41968459	NA	ENSG00000199487	4387	FALSE	FALSE	FALSE	NA
cg15816271	0.923542	-0.0159421	0.00685453	0.0894175	-2.80903	chr5	41968459	NA	ENSG00000249266	0	FALSE	FALSE	FALSE	NA
cg16305787	0.30959	-0.0314759	0.00685427	0.0894175	-2.80905	chr10	19705290	MALRD1	ENSG00000204740	0	TRUE	FALSE	FALSE	NA
cg09677638	0.046278	0.00600682	0.00685434	0.0894175	2.80904	chr11	61582810	FADS2	ENSG00000134824	0	FALSE	TRUE	FALSE	NA
cg09677638	0.046278	0.00600682	0.00685434	0.0894175	2.80904	chr11	61582810	FADS1	ENSG00000149485	0	FALSE	TRUE	FALSE	NA
cg09677638	0.046278	0.00600682	0.00685434	0.0894175	2.80904	chr11	61582810	NA	ENSG00000222326	97	FALSE	TRUE	FALSE	NA
cg18462141	0.541936	-0.0258971	0.00685558	0.0894287	-2.80898	chr11	49872414	NA	ENSG00000254714	0	FALSE	FALSE	FALSE	NA
cg18462141	0.541936	-0.0258971	0.00685558	0.0894287	-2.80898	chr11	49872414	NA	ENSG00000255550	3217	FALSE	FALSE	FALSE	NA
cg18462141	0.541936	-0.0258971	0.00685558	0.0894287	-2.80898	chr11	49872414	NA	ENSG00000265973	4328	FALSE	FALSE	FALSE	NA
cg04348709	0.686264	0.028026	0.00685636	0.0894362	2.80894	chr7	99528078	GJC3	ENSG00000176402	834	FALSE	FALSE	FALSE	NA
cg04348709	0.686264	0.028026	0.00685636	0.0894362	2.80894	chr7	99528078	NA	ENSG00000237640	0	FALSE	FALSE	FALSE	NA
cg15121420	0.498136	-0.0293612	0.00685716	0.0894413	-2.80889	chr2	238490819	RAB17	ENSG00000124839	0	TRUE	FALSE	FALSE	NA
cg10024505	0.559583	0.0312265	0.00685733	0.0894413	2.80888	chr14	76818832	ESRRB	ENSG00000119715	0	TRUE	FALSE	FALSE	NA
cg10024505	0.559583	0.0312265	0.00685733	0.0894413	2.80888	chr14	76818832	NA	ENSG00000212061	4350	TRUE	FALSE	FALSE	NA
cg10024505	0.559583	0.0312265	0.00685733	0.0894413	2.80888	chr14	76818832	NA	ENSG00000263880	2239	TRUE	FALSE	FALSE	NA
cg00991546	0.484982	-0.0209519	0.00685701	0.0894413	-2.8089	chr22	21825384	PI4KAP2	ENSG00000183506	1904	FALSE	FALSE	FALSE	NA
cg00991546	0.484982	-0.0209519	0.00685701	0.0894413	-2.8089	chr22	21825384	TMEM191C	ENSG00000206140	0	FALSE	FALSE	FALSE	NA
cg24096323	0.919681	-0.00561122	0.00685769	0.0894434	-2.80886	chr14	70129013	SUSD6	ENSG00000100647	0	TRUE	FALSE	FALSE	NA
cg22638766	0.647825	0.0189382	0.00685794	0.0894441	2.80885	chr7	99691486	MCM7	ENSG00000166508	0	FALSE	FALSE	FALSE	NA
cg22638766	0.647825	0.0189382	0.00685794	0.0894441	2.80885	chr7	99691486	COPS6	ENSG00000168090	1675	FALSE	FALSE	FALSE	NA
cg22638766	0.647825	0.0189382	0.00685794	0.0894441	2.80885	chr7	99691486	MIR25	ENSG00000207547	219	FALSE	FALSE	FALSE	NA
cg22638766	0.647825	0.0189382	0.00685794	0.0894441	2.80885	chr7	99691486	MIR93	ENSG00000207757	15	FALSE	FALSE	FALSE	NA
cg22638766	0.647825	0.0189382	0.00685794	0.0894441	2.80885	chr7	99691486	MIR106B	ENSG00000208036	129	FALSE	FALSE	FALSE	NA
cg01718447	0.109467	0.0313042	0.00685814	0.0894442	2.80884	chr7	30722327	CRHR2	ENSG00000106113	0	FALSE	FALSE	FALSE	NA
cg05985164	0.0664408	0.00780446	0.00685848	0.089446	2.80882	chr12	57881757	ARHGAP9	ENSG00000123329	0	FALSE	TRUE	FALSE	NA
cg05985164	0.0664408	0.00780446	0.00685848	0.089446	2.80882	chr12	57881757	MARS	ENSG00000166986	0	FALSE	TRUE	FALSE	NA
cg25472589	0.441433	0.0430789	0.00685887	0.0894485	2.8088	chr11	107995927	ACAT1	ENSG00000075239	0	FALSE	FALSE	FALSE	NA
cg25472589	0.441433	0.0430789	0.00685887	0.0894485	2.8088	chr11	107995927	NA	ENSG00000255467	3515	FALSE	FALSE	FALSE	NA
cg24281891	0.91805	-0.00811298	0.00685958	0.0894553	-2.80876	chr12	3194425	TSPAN9	ENSG00000011105	0	TRUE	FALSE	FALSE	NA
cg23333920	0.619581	-0.0453379	0.00686022	0.0894585	-2.80873	chr13	113411497	ATP11A	ENSG00000068650	0	FALSE	FALSE	FALSE	NA
cg23333920	0.619581	-0.0453379	0.00686022	0.0894585	-2.80873	chr13	113411497	ATP11A-AS1	ENSG00000232684	2489	FALSE	FALSE	FALSE	NA
cg26733142	0.0777737	-0.0174894	0.0068602	0.0894585	-2.80873	chr17	1733691	RPA1	ENSG00000132383	0	FALSE	TRUE	FALSE	NA
cg26733142	0.0777737	-0.0174894	0.0068602	0.0894585	-2.80873	chr17	1733691	SMYD4	ENSG00000186532	0	FALSE	TRUE	FALSE	NA
cg26733142	0.0777737	-0.0174894	0.0068602	0.0894585	-2.80873	chr17	1733691	NA	ENSG00000265504	473	FALSE	TRUE	FALSE	NA
cg12785675	0.054465	0.00764748	0.00686117	0.0894586	2.80868	chr6	109169698	ARMC2	ENSG00000118690	0	FALSE	TRUE	FALSE	NA
cg25886479	0.508326	0.0451433	0.00686043	0.0894586	2.80872	chr11	50257625	NA	ENSG00000254518	124	FALSE	FALSE	FALSE	NA
cg25886479	0.508326	0.0451433	0.00686043	0.0894586	2.80872	chr11	50257625	LOC441601	ENSG00000255042	1	FALSE	FALSE	FALSE	NA
cg23378033	0.848118	-0.0168751	0.00686101	0.0894586	-2.80869	chr12	65672031	MSRB3	ENSG00000174099	391	FALSE	FALSE	FALSE	NA
cg23378033	0.848118	-0.0168751	0.00686101	0.0894586	-2.80869	chr12	65672031	NA	ENSG00000250280	3405	FALSE	FALSE	FALSE	NA
cg20706746	0.573906	0.0417974	0.00686121	0.0894586	2.80867	chr12	76346553	NA	ENSG00000258077	0	TRUE	FALSE	FALSE	NA
cg14432018	0.55614	-0.0245327	0.00686177	0.0894634	-2.80864	chr15	23892770	NA	ENSG00000179449	1790	FALSE	FALSE	FALSE	NA
cg14432018	0.55614	-0.0245327	0.00686177	0.0894634	-2.80864	chr15	23892770	MAGEL2	ENSG00000254585	0	FALSE	FALSE	TRUE	Paternal
cg13655570	0.0299081	0.00480209	0.00686382	0.08948	2.80853	chr7	100202395	PCOLCE	ENSG00000106333	0	FALSE	FALSE	FALSE	NA
cg13655570	0.0299081	0.00480209	0.00686382	0.08948	2.80853	chr7	100202395	FBXO24	ENSG00000106336	3654	FALSE	FALSE	FALSE	NA
cg13655570	0.0299081	0.00480209	0.00686382	0.08948	2.80853	chr7	100202395	PCOLCE-AS1	ENSG00000224729	565	FALSE	FALSE	FALSE	NA
cg01602416	0.0516344	-0.0207059	0.00686381	0.08948	-2.80853	chr16	81130346	GCSH	ENSG00000140905	315	FALSE	TRUE	FALSE	NA
cg01602416	0.0516344	-0.0207059	0.00686381	0.08948	-2.80853	chr16	81130346	PKD1L2	ENSG00000166473	4133	FALSE	TRUE	FALSE	NA
cg01602416	0.0516344	-0.0207059	0.00686381	0.08948	-2.80853	chr16	81130346	NA	ENSG00000260643	444	FALSE	TRUE	FALSE	NA
cg01602416	0.0516344	-0.0207059	0.00686381	0.08948	-2.80853	chr16	81130346	NA	ENSG00000284512	456	FALSE	TRUE	FALSE	NA
cg09826784	0.0371212	0.00606948	0.00686369	0.08948	2.80854	chr22	20307397	DGCR6L	ENSG00000128185	0	FALSE	TRUE	TRUE	Random
cg09826784	0.0371212	0.00606948	0.00686369	0.08948	2.80854	chr22	20307397	NA	ENSG00000273139	864	FALSE	TRUE	FALSE	NA
cg09826784	0.0371212	0.00606948	0.00686369	0.08948	2.80854	chr22	20307397	NA	ENSG00000273343	1124	FALSE	TRUE	FALSE	NA
cg12908899	0.068131	0.00856336	0.00686446	0.0894831	2.8085	chr2	242480945	NA	ENSG00000234235	2872	FALSE	FALSE	FALSE	NA
cg25302952	0.845971	-0.0156735	0.00686444	0.0894831	-2.8085	chr10	135094799	TUBGCP2	ENSG00000130640	0	FALSE	FALSE	FALSE	NA
cg25302952	0.845971	-0.0156735	0.00686444	0.0894831	-2.8085	chr10	135094799	ADAM8	ENSG00000151651	4426	FALSE	FALSE	FALSE	NA
cg22792503	0.584503	0.0258234	0.00686607	0.0895005	2.80841	chr17	72729129	RAB37	ENSG00000172794	0	FALSE	FALSE	FALSE	NA
cg20208858	0.0249018	-0.00435524	0.00686618	0.0895005	-2.80841	chr19	49865767	TEAD2	ENSG00000074219	52	FALSE	FALSE	FALSE	NA
cg20208858	0.0249018	-0.00435524	0.00686618	0.0895005	-2.80841	chr19	49865767	DKKL1	ENSG00000104901	0	FALSE	FALSE	FALSE	NA
cg20208858	0.0249018	-0.00435524	0.00686618	0.0895005	-2.80841	chr19	49865767	NA	ENSG00000268157	4740	FALSE	FALSE	FALSE	NA
cg17794524	0.956331	-0.00889471	0.00686653	0.0895021	-2.80839	chr15	101787472	CHSY1	ENSG00000131873	0	FALSE	FALSE	FALSE	NA
cg17466768	0.101616	-0.0369346	0.00686704	0.0895021	-2.80836	chr2	25194156	DNAJC27	ENSG00000115137	0	FALSE	FALSE	FALSE	NA
cg17466768	0.101616	-0.0369346	0.00686704	0.0895021	-2.80836	chr2	25194156	NA	ENSG00000202479	1809	FALSE	FALSE	FALSE	NA
cg17466768	0.101616	-0.0369346	0.00686704	0.0895021	-2.80836	chr2	25194156	DNAJC27-AS1	ENSG00000224165	102	FALSE	FALSE	FALSE	NA
cg17466768	0.101616	-0.0369346	0.00686704	0.0895021	-2.80836	chr2	25194156	NA	ENSG00000237953	2062	FALSE	FALSE	FALSE	NA
cg17149655	0.125615	-0.0159837	0.00686709	0.0895021	-2.80836	chr15	61521910	RORA	ENSG00000069667	408	FALSE	FALSE	FALSE	NA
cg22877452	0.933751	-0.00613258	0.0068683	0.0895113	-2.80829	chr1	61517876	NFIA	ENSG00000162599	0	FALSE	FALSE	FALSE	NA
cg22877452	0.933751	-0.00613258	0.0068683	0.0895113	-2.80829	chr1	61517876	NFIA-AS2	ENSG00000237928	0	FALSE	FALSE	FALSE	NA
cg20404260	0.687058	-0.0360445	0.00686838	0.0895113	-2.80829	chr18	2917509	LPIN2	ENSG00000101577	0	TRUE	FALSE	FALSE	NA
cg20404260	0.687058	-0.0360445	0.00686838	0.0895113	-2.80829	chr18	2917509	EMILIN2	ENSG00000132205	1507	TRUE	FALSE	FALSE	NA
cg20404260	0.687058	-0.0360445	0.00686838	0.0895113	-2.80829	chr18	2917509	NA	ENSG00000272625	3454	TRUE	FALSE	FALSE	NA
cg14942863	0.708899	-0.089169	0.00686833	0.0895113	-2.80829	chr19	37894762	NA	ENSG00000279936	13	FALSE	FALSE	FALSE	NA
cg16108132	0.0484538	-0.0112258	0.00686867	0.0895125	-2.80827	chr10	75174197	ANXA7	ENSG00000138279	362	FALSE	FALSE	FALSE	NA
cg24826118	0.899696	-0.0179776	0.00686913	0.0895159	-2.80825	chr14	62331547	SYT16	ENSG00000139973	0	FALSE	FALSE	FALSE	NA
cg24054700	0.904565	-0.0101047	0.00686956	0.0895164	-2.80823	chr4	8107392	ABLIM2	ENSG00000163995	0	FALSE	FALSE	FALSE	NA
cg11144641	0.0605095	0.0133566	0.00686937	0.0895164	2.80824	chr5	134871566	NEUROG1	ENSG00000181965	0	TRUE	FALSE	FALSE	NA
cg09222115	0.605726	0.0251666	0.0068716	0.0895231	2.80812	chr2	241079766	COPS9	ENSG00000172428	3541	FALSE	FALSE	FALSE	NA
cg09222115	0.605726	0.0251666	0.0068716	0.0895231	2.80812	chr2	241079766	OTOS	ENSG00000178602	0	FALSE	FALSE	FALSE	NA
cg15375344	0.63413	-0.0325328	0.00687144	0.0895231	-2.80813	chr5	76598038	PDE8B	ENSG00000113231	0	TRUE	FALSE	FALSE	NA
cg15375344	0.63413	-0.0325328	0.00687144	0.0895231	-2.80813	chr5	76598038	PDE8B	ENSG00000284762	0	TRUE	FALSE	FALSE	NA
cg10676309	0.886816	-0.0141883	0.00687164	0.0895231	-2.80811	chr5	137685565	FAM53C	ENSG00000120709	146	FALSE	FALSE	FALSE	NA
cg10676309	0.886816	-0.0141883	0.00687164	0.0895231	-2.80811	chr5	137685565	KDM3B	ENSG00000120733	2808	FALSE	FALSE	FALSE	NA
cg10676309	0.886816	-0.0141883	0.00687164	0.0895231	-2.80811	chr5	137685565	NA	ENSG00000249971	234	FALSE	FALSE	FALSE	NA
cg27485152	0.656686	-0.0235914	0.00687077	0.0895231	-2.80816	chr8	142311034	SLC45A4	ENSG00000022567	0	FALSE	FALSE	FALSE	NA
cg21436938	0.516908	0.0264215	0.00687139	0.0895231	2.80813	chr9	116061416	RNF183	ENSG00000165188	0	FALSE	FALSE	FALSE	NA
cg04010205	0.857166	-0.0153555	0.00687266	0.0895332	-2.80806	chr9	4118274	GLIS3	ENSG00000107249	0	FALSE	FALSE	TRUE	Paternal
cg04929428	0.0390499	0.00637866	0.006873	0.0895332	2.80804	chr12	46124298	ARID2	ENSG00000189079	0	FALSE	FALSE	FALSE	NA
cg04929428	0.0390499	0.00637866	0.006873	0.0895332	2.80804	chr12	46124298	NA	ENSG00000273015	2739	FALSE	FALSE	FALSE	NA
cg12327405	0.347541	-0.0289537	0.00687295	0.0895332	-2.80804	chr18	11751343	GNAL	ENSG00000141404	0	FALSE	FALSE	FALSE	NA
cg12327405	0.347541	-0.0289537	0.00687295	0.0895332	-2.80804	chr18	11751343	NA	ENSG00000267333	3762	FALSE	FALSE	FALSE	NA
cg16055075	0.903509	-0.00811126	0.00687405	0.0895392	-2.80799	chr10	135209199	MTG1	ENSG00000148824	0	FALSE	FALSE	FALSE	NA
cg16055075	0.903509	-0.00811126	0.00687405	0.0895392	-2.80799	chr10	135209199	PAOX	ENSG00000148832	4000	FALSE	FALSE	FALSE	NA
cg16055075	0.903509	-0.00811126	0.00687405	0.0895392	-2.80799	chr10	135209199	NA	ENSG00000254536	0	FALSE	FALSE	FALSE	NA
cg10272176	0.848153	-0.0230458	0.00687436	0.0895407	-2.80797	chr16	2904862	PRSS22	ENSG00000005001	0	FALSE	FALSE	FALSE	NA
cg10272176	0.848153	-0.0230458	0.00687436	0.0895407	-2.80797	chr16	2904862	NA	ENSG00000263325	3036	FALSE	FALSE	FALSE	NA
cg23168971	0.02999	-0.00236164	0.00687581	0.0895558	-2.80789	chr3	53195148	PRKCD	ENSG00000163932	0	FALSE	TRUE	FALSE	NA
cg19767800	0.929277	-0.012558	0.00687591	0.0895558	-2.80789	chr5	92914085	NR2F1	ENSG00000175745	4842	FALSE	FALSE	FALSE	NA
cg19767800	0.929277	-0.012558	0.00687591	0.0895558	-2.80789	chr5	92914085	NR2F1-AS1	ENSG00000237187	0	FALSE	FALSE	FALSE	NA
cg23900070	0.589525	-0.0383549	0.00687613	0.089556	-2.80787	chr14	68853595	RAD51B	ENSG00000182185	0	TRUE	FALSE	FALSE	NA
cg00787856	0.116555	-0.0157792	0.00687791	0.0895708	-2.80778	chr1	10857110	CASZ1	ENSG00000130940	402	FALSE	FALSE	FALSE	NA
cg19750282	0.281911	-0.0311444	0.00687805	0.0895708	-2.80777	chr6	43670519	NA	ENSG00000218107	3166	TRUE	FALSE	FALSE	NA
cg03701425	0.76602	0.0203259	0.00687753	0.0895708	2.8078	chr8	1719380	CLN8	ENSG00000182372	0	FALSE	FALSE	FALSE	NA
cg03701425	0.76602	0.0203259	0.00687753	0.0895708	2.8078	chr8	1719380	NA	ENSG00000283239	0	FALSE	FALSE	FALSE	NA
cg12405136	0.496742	-0.0383603	0.00687781	0.0895708	-2.80778	chr11	68781357	MRGPRF	ENSG00000172935	506	FALSE	FALSE	FALSE	NA
cg12405136	0.496742	-0.0383603	0.00687781	0.0895708	-2.80778	chr11	68781357	MRGPRF-AS1	ENSG00000256508	0	FALSE	FALSE	FALSE	NA
cg00314015	0.581836	-0.0236245	0.00687844	0.0895735	-2.80775	chr10	15025179	MEIG1	ENSG00000197889	0	FALSE	FALSE	FALSE	NA
cg00314015	0.581836	-0.0236245	0.00687844	0.0895735	-2.80775	chr10	15025179	NA	ENSG00000235623	3761	FALSE	FALSE	FALSE	NA
cg21661020	0.0552037	-0.008395	0.00687958	0.0895857	-2.80769	chr22	19466909	UFD1	ENSG00000070010	183	FALSE	TRUE	FALSE	NA
cg21661020	0.0552037	-0.008395	0.00687958	0.0895857	-2.80769	chr22	19466909	CDC45	ENSG00000093009	72	FALSE	TRUE	FALSE	NA
cg22392501	0.0423583	0.00729929	0.00688198	0.0896093	2.80756	chr1	22379010	CDC42	ENSG00000070831	0	FALSE	TRUE	FALSE	NA
cg22392501	0.0423583	0.00729929	0.00688198	0.0896093	2.80756	chr1	22379010	NA	ENSG00000285752	0	FALSE	TRUE	FALSE	NA
cg16289210	0.088593	-0.0182823	0.0068818	0.0896093	-2.80757	chr1	203320396	FMOD	ENSG00000122176	0	FALSE	FALSE	FALSE	NA
cg16289210	0.088593	-0.0182823	0.0068818	0.0896093	-2.80757	chr1	203320396	NA	ENSG00000229652	2096	FALSE	FALSE	FALSE	NA
cg21038418	0.918523	-0.00834634	0.00688164	0.0896093	-2.80758	chr2	206421582	PARD3B	ENSG00000116117	0	TRUE	FALSE	FALSE	NA
cg00064347	0.0358616	-0.00380316	0.00688272	0.0896164	-2.80752	chr3	197477238	FYTTD1	ENSG00000122068	0	FALSE	FALSE	FALSE	NA
cg00064347	0.0358616	-0.00380316	0.00688272	0.0896164	-2.80752	chr3	197477238	RUBCN	ENSG00000145016	639	FALSE	FALSE	FALSE	NA
cg05969154	0.715315	-0.0235488	0.00688297	0.089617	-2.80751	chr11	2439410	TRPM5	ENSG00000070985	0	FALSE	FALSE	FALSE	NA
cg04243582	0.0479551	0.00822995	0.00688363	0.0896224	2.80747	chr1	1655942	CDK11A	ENSG00000008128	145	FALSE	TRUE	FALSE	NA
cg04243582	0.0479551	0.00822995	0.00688363	0.0896224	2.80747	chr1	1655942	SLC35E2A	ENSG00000215790	334	FALSE	TRUE	FALSE	NA
cg04243582	0.0479551	0.00822995	0.00688363	0.0896224	2.80747	chr1	1655942	NA	ENSG00000227775	8	FALSE	TRUE	FALSE	NA
cg04243582	0.0479551	0.00822995	0.00688363	0.0896224	2.80747	chr1	1655942	NA	ENSG00000268575	0	FALSE	TRUE	FALSE	NA
cg04533283	0.914539	-0.0121074	0.00688397	0.0896224	-2.80745	chr6	112021649	FYN	ENSG00000010810	0	FALSE	FALSE	FALSE	NA
cg17122244	0.0430271	-0.0126379	0.00688378	0.0896224	-2.80746	chr22	50781194	PPP6R2	ENSG00000100239	538	FALSE	TRUE	FALSE	NA
cg17737681	0.250044	0.0269737	0.00688439	0.0896253	2.80743	chr2	172952136	DLX1	ENSG00000144355	0	TRUE	FALSE	FALSE	NA
cg17737681	0.250044	0.0269737	0.00688439	0.0896253	2.80743	chr2	172952136	METAP1D	ENSG00000172878	4977	TRUE	FALSE	FALSE	NA
cg01128031	0.864017	-0.0143889	0.00688586	0.0896281	-2.80735	chr3	127055991	LINC02016	ENSG00000244215	0	FALSE	FALSE	FALSE	NA
cg08530497	0.905373	-0.00779877	0.00688657	0.0896281	-2.80731	chr4	106155316	TET2	ENSG00000168769	0	FALSE	FALSE	FALSE	NA
cg19949697	0.831011	-0.0222529	0.00688602	0.0896281	-2.80734	chr4	133902873	NA	ENSG00000249513	3791	TRUE	FALSE	FALSE	NA
cg19949697	0.831011	-0.0222529	0.00688602	0.0896281	-2.80734	chr4	133902873	NA	ENSG00000251488	40	TRUE	FALSE	FALSE	NA
cg16114651	0.156047	-0.0153775	0.00688636	0.0896281	-2.80733	chr7	73867797	GTF2IRD1	ENSG00000006704	322	FALSE	FALSE	FALSE	NA
cg16758041	0.0393644	-0.0119749	0.00688523	0.0896281	-2.80739	chr9	32573371	NDUFB6	ENSG00000165264	210	FALSE	FALSE	FALSE	NA
cg16758041	0.0393644	-0.0119749	0.00688523	0.0896281	-2.80739	chr9	32573371	SMIM27	ENSG00000235453	4751	FALSE	FALSE	FALSE	NA
cg01672129	0.271794	-0.0139846	0.00688634	0.0896281	-2.80733	chr14	103011800	LINC02323	ENSG00000259230	0	TRUE	FALSE	FALSE	NA
cg16270890	0.2771	-0.0238332	0.00688615	0.0896281	-2.80734	chr16	1875963	HAGH	ENSG00000063854	0	FALSE	TRUE	FALSE	NA
cg16270890	0.2771	-0.0238332	0.00688615	0.0896281	-2.80734	chr16	1875963	FAHD1	ENSG00000180185	978	FALSE	TRUE	FALSE	NA
cg09951338	0.616868	0.0313276	0.00688487	0.0896281	2.80741	chr17	36623107	ARHGAP23	ENSG00000275832	0	FALSE	FALSE	FALSE	NA
cg18805894	0.0651781	-0.00735679	0.00688691	0.08963	-2.8073	chr8	57907010	IMPAD1	ENSG00000104331	583	FALSE	TRUE	FALSE	NA
cg25407528	0.648451	-0.0512129	0.00688815	0.0896407	-2.80723	chr2	54860603	SPTBN1	ENSG00000115306	0	TRUE	FALSE	FALSE	NA
cg01156392	0.405245	-0.0259853	0.00688808	0.0896407	-2.80723	chr6	5850005	NA	ENSG00000233064	1733	FALSE	FALSE	FALSE	NA
cg07891044	0.417482	0.0166795	0.00688835	0.0896407	2.80722	chr8	125249973	LOC101927588	ENSG00000214803	0	TRUE	FALSE	FALSE	NA
cg21090064	0.75827	-0.0149101	0.00688851	0.0896407	-2.80721	chr20	1456644	NSFL1C	ENSG00000088833	2156	FALSE	FALSE	FALSE	NA
cg21090064	0.75827	-0.0149101	0.00688851	0.0896407	-2.80721	chr20	1456644	SIRPB2	ENSG00000196209	0	FALSE	FALSE	FALSE	NA
cg06480265	0.0606471	-0.00873829	0.00688874	0.0896411	-2.8072	chr6	24722060	C6orf62	ENSG00000112308	1833	FALSE	TRUE	FALSE	NA
cg06480265	0.0606471	-0.00873829	0.00688874	0.0896411	-2.8072	chr6	24722060	LOC105374978	ENSG00000224164	0	FALSE	TRUE	FALSE	NA
cg15647296	0.07065	-0.00853293	0.00688908	0.0896419	-2.80718	chr11	77751173	KCTD14	ENSG00000151364	0	TRUE	FALSE	FALSE	NA
cg15647296	0.07065	-0.00853293	0.00688908	0.0896419	-2.80718	chr11	77751173	NDUFC2-KCTD14	ENSG00000259112	0	TRUE	FALSE	FALSE	NA
cg08981532	0.0291476	-0.00245428	0.00688919	0.0896419	-2.80717	chr16	2264875	BRICD5	ENSG00000182685	2923	FALSE	TRUE	FALSE	NA
cg08981532	0.0291476	-0.00245428	0.00688919	0.0896419	-2.80717	chr16	2264875	PGP	ENSG00000184207	66	FALSE	TRUE	FALSE	NA
cg08981532	0.0291476	-0.00245428	0.00688919	0.0896419	-2.80717	chr16	2264875	NA	ENSG00000261532	2010	FALSE	TRUE	FALSE	NA
cg19321991	0.0646031	-0.0122697	0.00689007	0.0896502	-2.80713	chr1	213124472	VASH2	ENSG00000143494	0	FALSE	FALSE	FALSE	NA
cg23212796	0.83179	-0.0381506	0.00689169	0.0896616	-2.80704	chr1	3089597	PRDM16	ENSG00000142611	0	FALSE	FALSE	FALSE	NA
cg16055026	0.0412369	-0.0154809	0.00689131	0.0896616	-2.80706	chr5	87974547	LINC00461	ENSG00000245526	0	TRUE	FALSE	FALSE	NA
cg16055026	0.0412369	-0.0154809	0.00689131	0.0896616	-2.80706	chr5	87974547	MEF2C-AS2	ENSG00000245864	0	TRUE	FALSE	FALSE	NA
cg07211377	0.0812142	-0.0193053	0.00689164	0.0896616	-2.80704	chr9	34377402	C9orf24	ENSG00000164972	1614	FALSE	TRUE	FALSE	NA
cg07211377	0.0812142	-0.0193053	0.00689164	0.0896616	-2.80704	chr9	34377402	MYORG	ENSG00000164976	505	FALSE	TRUE	FALSE	NA
cg18280057	0.234006	-0.025443	0.00689226	0.0896664	-2.80701	chr8	125741158	MTSS1	ENSG00000170873	487	FALSE	FALSE	FALSE	NA
cg18907843	0.89859	-0.0102273	0.00689332	0.0896778	-2.80695	chr14	53200839	STYX	ENSG00000198252	0	FALSE	FALSE	FALSE	NA
cg19449067	0.155856	-0.0240769	0.00689449	0.0896884	-2.80689	chr6	152011103	ESR1	ENSG00000091831	0	FALSE	FALSE	FALSE	NA
cg27181183	0.88134	-0.0112387	0.00689459	0.0896884	-2.80688	chr7	47944502	PKD1L1	ENSG00000158683	0	TRUE	FALSE	FALSE	NA
cg14145972	0.790513	-0.0199974	0.00689473	0.0896884	-2.80688	chr7	109239000	NA	ENSG00000234273	1776	TRUE	FALSE	FALSE	NA
cg22567473	0.122844	-0.0169799	0.00689538	0.0896943	-2.80684	chr15	63902661	HERC1	ENSG00000103657	0	TRUE	TRUE	FALSE	NA
cg02053807	0.513276	-0.0184403	0.00689615	0.0897018	-2.8068	chr20	61147144	NA	ENSG00000174403	0	FALSE	FALSE	FALSE	NA
cg02053807	0.513276	-0.0184403	0.00689615	0.0897018	-2.8068	chr20	61147144	MIR1-1HG	ENSG00000174407	515	FALSE	FALSE	FALSE	NA
cg02053807	0.513276	-0.0184403	0.00689615	0.0897018	-2.8068	chr20	61147144	MIR1-1	ENSG00000199017	4365	FALSE	FALSE	FALSE	NA
cg08866634	0.858763	-0.023719	0.00689696	0.0897098	-2.80676	chr5	175962338	RNF44	ENSG00000146083	0	FALSE	TRUE	FALSE	NA
cg14503810	0.0580229	-0.0102617	0.00689747	0.0897113	-2.80673	chr7	26438898	LOC441204	ENSG00000214870	0	TRUE	FALSE	FALSE	NA
cg16391327	0.177666	-0.0288875	0.0068974	0.0897113	-2.80673	chr15	38746048	FAM98B	ENSG00000171262	279	FALSE	FALSE	FALSE	NA
cg16391327	0.177666	-0.0288875	0.0068974	0.0897113	-2.80673	chr15	38746048	NA	ENSG00000259192	4912	FALSE	FALSE	FALSE	NA
cg04686255	0.92583	-0.00693609	0.00689806	0.0897165	-2.8067	chr8	94756214	RBM12B	ENSG00000183808	2968	FALSE	FALSE	FALSE	NA
cg04686255	0.92583	-0.00693609	0.00689806	0.0897165	-2.8067	chr8	94756214	NA	ENSG00000253848	0	FALSE	FALSE	FALSE	NA
cg04686255	0.92583	-0.00693609	0.00689806	0.0897165	-2.8067	chr8	94756214	RBM12B-AS1	ENSG00000279331	3212	FALSE	FALSE	FALSE	NA
cg19442593	0.865157	0.0141454	0.00689846	0.0897166	2.80668	chr2	26252851	RAB10	ENSG00000084733	4101	FALSE	FALSE	FALSE	NA
cg19442593	0.865157	0.0141454	0.00689846	0.0897166	2.80668	chr2	26252851	NA	ENSG00000268412	1369	FALSE	FALSE	FALSE	NA
cg12548022	0.896337	-0.0135121	0.006899	0.0897166	-2.80665	chr2	231913910	C2orf72	ENSG00000204128	0	FALSE	FALSE	FALSE	NA
cg12548022	0.896337	-0.0135121	0.006899	0.0897166	-2.80665	chr2	231913910	NA	ENSG00000261829	2844	FALSE	FALSE	FALSE	NA
cg07837764	0.0750624	0.00689477	0.00689892	0.0897166	2.80665	chr4	82393009	RASGEF1B	ENSG00000138670	0	FALSE	TRUE	FALSE	NA
cg10976673	0.0264832	0.0044243	0.00689847	0.0897166	2.80668	chr4	139937474	NOCT	ENSG00000151014	0	FALSE	TRUE	FALSE	NA
cg10976673	0.0264832	0.0044243	0.00689847	0.0897166	2.80668	chr4	139937474	LOC105377448	ENSG00000250195	3673	FALSE	TRUE	FALSE	NA
cg10976673	0.0264832	0.0044243	0.00689847	0.0897166	2.80668	chr4	139937474	NA	ENSG00000264953	1172	FALSE	TRUE	FALSE	NA
cg19850535	0.0954293	-0.00947155	0.00689936	0.0897179	-2.80663	chr6	31782761	HSPA1A	ENSG00000204389	479	FALSE	TRUE	FALSE	NA
cg19850535	0.0954293	-0.00947155	0.00689936	0.0897179	-2.80663	chr6	31782761	HSPA1L	ENSG00000204390	0	FALSE	TRUE	FALSE	NA
cg14212634	0.113856	-0.0392234	0.00690196	0.0897467	-2.80649	chr20	3189677	ITPA	ENSG00000125877	0	FALSE	TRUE	FALSE	NA
cg14212634	0.113856	-0.0392234	0.00690196	0.0897467	-2.80649	chr20	3189677	DDRGK1	ENSG00000198171	4345	FALSE	TRUE	FALSE	NA
cg27351691	0.0430303	-0.00543757	0.00690399	0.089768	-2.80638	chr16	19535770	GDE1	ENSG00000006007	2324	FALSE	TRUE	FALSE	NA
cg27351691	0.0430303	-0.00543757	0.00690399	0.089768	-2.80638	chr16	19535770	CCP110	ENSG00000103540	0	FALSE	TRUE	FALSE	NA
cg12810560	0.0202217	-0.00484384	0.00690586	0.0897846	-2.80628	chr5	130500164	HINT1	ENSG00000169567	0	FALSE	TRUE	FALSE	NA
cg15034763	0.0674899	-0.00937609	0.00690722	0.0897874	-2.80621	chr1	54519040	TCEANC2	ENSG00000116205	216	FALSE	TRUE	FALSE	NA
cg15034763	0.0674899	-0.00937609	0.00690722	0.0897874	-2.80621	chr1	54519040	TMEM59	ENSG00000116209	0	FALSE	TRUE	FALSE	NA
cg15034763	0.0674899	-0.00937609	0.00690722	0.0897874	-2.80621	chr1	54519040	NA	ENSG00000264208	711	FALSE	TRUE	FALSE	NA
cg17798320	0.899242	-0.0116598	0.00690696	0.0897874	-2.80622	chr1	111490459	LRIF1	ENSG00000121931	0	FALSE	FALSE	FALSE	NA
cg17798320	0.899242	-0.0116598	0.00690696	0.0897874	-2.80622	chr1	111490459	NA	ENSG00000232811	0	FALSE	FALSE	FALSE	NA
cg05266784	0.0474526	-0.012274	0.00690667	0.0897874	-2.80624	chr1	160312524	COPA	ENSG00000122218	0	FALSE	TRUE	FALSE	NA
cg05266784	0.0474526	-0.012274	0.00690667	0.0897874	-2.80624	chr1	160312524	NCSTN	ENSG00000162736	581	FALSE	TRUE	FALSE	NA
cg05480021	0.0369029	0.00587058	0.0069066	0.0897874	2.80624	chr3	128369756	RPN1	ENSG00000163902	0	FALSE	TRUE	FALSE	NA
cg07594831	0.884222	0.0318589	0.00690698	0.0897874	2.80622	chr8	101315560	RNF19A	ENSG00000034677	0	TRUE	FALSE	FALSE	NA
cg04511619	0.606999	-0.0285813	0.00690725	0.0897874	-2.80621	chr16	49736354	ZNF423	ENSG00000102935	0	FALSE	FALSE	FALSE	NA
cg01614564	0.525685	-0.0179213	0.00690866	0.0898006	-2.80613	chr15	25201429	SNRPN	ENSG00000128739	0	FALSE	TRUE	TRUE	Paternal
cg01614564	0.525685	-0.0179213	0.00690866	0.0898006	-2.80613	chr15	25201429	NA	ENSG00000214265	0	FALSE	TRUE	FALSE	NA
cg01614564	0.525685	-0.0179213	0.00690866	0.0898006	-2.80613	chr15	25201429	SNURF	ENSG00000273173	0	FALSE	TRUE	TRUE	Paternal
cg05483534	0.820748	-0.0170961	0.00690898	0.0898022	-2.80612	chr2	46802312	RHOQ	ENSG00000119729	0	TRUE	FALSE	FALSE	NA
cg05483534	0.820748	-0.0170961	0.00690898	0.0898022	-2.80612	chr2	46802312	LOC100506142	ENSG00000250116	0	TRUE	FALSE	FALSE	NA
cg02304233	0.277933	0.0248065	0.0069094	0.0898023	2.80609	chr1	147070522	BCL9	ENSG00000116128	0	FALSE	FALSE	FALSE	NA
cg02173749	0.0471838	0.0180295	0.00690982	0.0898023	2.80607	chr2	121104029	INHBB	ENSG00000163083	0	FALSE	FALSE	FALSE	NA
cg04694619	0.292121	-0.0235012	0.00691037	0.0898023	-2.80604	chr2	242127759	PPP1R7	ENSG00000115685	4691	TRUE	FALSE	FALSE	NA
cg04694619	0.292121	-0.0235012	0.00691037	0.0898023	-2.80604	chr2	242127759	ANO7	ENSG00000146205	164	TRUE	FALSE	FALSE	NA
cg07885039	0.0285597	-0.00599286	0.00690984	0.0898023	-2.80607	chr3	143690495	DIPK2A	ENSG00000181744	144	FALSE	TRUE	FALSE	NA
cg06830769	0.0611617	-0.00458086	0.00691001	0.0898023	-2.80606	chr16	57769885	KATNB1	ENSG00000140854	0	FALSE	FALSE	FALSE	NA
cg06830769	0.0611617	-0.00458086	0.00691001	0.0898023	-2.80606	chr16	57769885	DRC7	ENSG00000159625	4167	FALSE	FALSE	FALSE	NA
cg20668644	0.0244686	-0.00384999	0.00691031	0.0898023	-2.80604	chr17	38347603	RAPGEFL1	ENSG00000108352	0	TRUE	FALSE	FALSE	NA
cg07813265	0.354651	-0.0315997	0.00691061	0.0898029	-2.80603	chr1	100820528	CDC14A	ENSG00000079335	0	FALSE	FALSE	FALSE	NA
cg25796050	0.363243	0.0185591	0.00691215	0.0898204	2.80595	chr2	234621572	UGT1A6	ENSG00000167165	0	FALSE	FALSE	FALSE	NA
cg25796050	0.363243	0.0185591	0.00691215	0.0898204	2.80595	chr2	234621572	NA	ENSG00000224814	4226	FALSE	FALSE	FALSE	NA
cg25796050	0.363243	0.0185591	0.00691215	0.0898204	2.80595	chr2	234621572	UGT1A5	ENSG00000240224	65	FALSE	FALSE	FALSE	NA
cg25796050	0.363243	0.0185591	0.00691215	0.0898204	2.80595	chr2	234621572	UGT1A9	ENSG00000241119	0	FALSE	FALSE	FALSE	NA
cg25796050	0.363243	0.0185591	0.00691215	0.0898204	2.80595	chr2	234621572	UGT1A8	ENSG00000242366	0	FALSE	FALSE	FALSE	NA
cg25796050	0.363243	0.0185591	0.00691215	0.0898204	2.80595	chr2	234621572	UGT1A10	ENSG00000242515	0	FALSE	FALSE	FALSE	NA
cg25796050	0.363243	0.0185591	0.00691215	0.0898204	2.80595	chr2	234621572	UGT1A7	ENSG00000244122	0	FALSE	FALSE	FALSE	NA
cg11409205	0.29322	-0.0677877	0.00691246	0.0898219	-2.80593	chr12	48357772	TMEM106C	ENSG00000134291	0	FALSE	TRUE	FALSE	NA
cg11409205	0.29322	-0.0677877	0.00691246	0.0898219	-2.80593	chr12	48357772	NA	ENSG00000279840	519	FALSE	TRUE	FALSE	NA
cg10581071	0.498748	-0.0150496	0.00691465	0.0898478	-2.80581	chr5	10653304	ANKRD33B	ENSG00000164236	0	TRUE	FALSE	FALSE	NA
cg10581071	0.498748	-0.0150496	0.00691465	0.0898478	-2.80581	chr5	10653304	NA	ENSG00000251196	0	TRUE	FALSE	FALSE	NA
cg01742884	0.916548	-0.00887887	0.00691578	0.0898599	-2.80575	chr14	90358357	EFCAB11	ENSG00000140025	0	FALSE	FALSE	FALSE	NA
cg01742884	0.916548	-0.00887887	0.00691578	0.0898599	-2.80575	chr14	90358357	NA	ENSG00000230997	114	FALSE	FALSE	FALSE	NA
cg01742884	0.916548	-0.00887887	0.00691578	0.0898599	-2.80575	chr14	90358357	NA	ENSG00000259053	0	FALSE	FALSE	FALSE	NA
cg22147446	0.786715	-0.0208412	0.00691677	0.0898702	-2.8057	chr20	4879261	SLC23A2	ENSG00000089057	0	TRUE	FALSE	FALSE	NA
cg13168683	0.0363147	0.00662307	0.00691739	0.0898733	2.80567	chr4	6202379	JAKMIP1	ENSG00000152969	60	FALSE	FALSE	FALSE	NA
cg13168683	0.0363147	0.00662307	0.00691739	0.0898733	2.80567	chr4	6202379	C4orf50	ENSG00000181215	96	FALSE	FALSE	FALSE	NA
cg13168683	0.0363147	0.00662307	0.00691739	0.0898733	2.80567	chr4	6202379	NA	ENSG00000249896	80	FALSE	FALSE	FALSE	NA
cg13168683	0.0363147	0.00662307	0.00691739	0.0898733	2.80567	chr4	6202379	NA	ENSG00000251408	1675	FALSE	FALSE	FALSE	NA
cg10229594	0.682353	0.029542	0.00691767	0.0898733	2.80565	chr7	5277188	WIPI2	ENSG00000157954	3716	FALSE	FALSE	FALSE	NA
cg05563558	0.762308	-0.0332982	0.00691806	0.0898733	-2.80563	chr12	3445716	NA	ENSG00000250770	0	TRUE	FALSE	FALSE	NA
cg00015319	0.276525	-0.0187702	0.00691788	0.0898733	-2.80564	chr12	54500832	FLJ12825	ENSG00000248265	0	FALSE	FALSE	FALSE	NA
cg00015319	0.276525	-0.0187702	0.00691788	0.0898733	-2.80564	chr12	54500832	NA	ENSG00000249388	4348	FALSE	FALSE	FALSE	NA
cg00015319	0.276525	-0.0187702	0.00691788	0.0898733	-2.80564	chr12	54500832	NA	ENSG00000250432	0	FALSE	FALSE	FALSE	NA
cg12637462	0.915902	-0.00941587	0.00691776	0.0898733	-2.80565	chr12	56613401	NABP2	ENSG00000139579	2397	FALSE	FALSE	FALSE	NA
cg12637462	0.915902	-0.00941587	0.00691776	0.0898733	-2.80565	chr12	56613401	RNF41	ENSG00000181852	0	FALSE	FALSE	FALSE	NA
cg13561855	0.242955	-0.0384895	0.00691819	0.0898733	-2.80562	chr14	52735840	PTGDR	ENSG00000168229	0	FALSE	FALSE	FALSE	NA
cg06522206	0.150584	-0.0200352	0.00691884	0.0898792	-2.80559	chr12	117651299	NOS1	ENSG00000089250	0	FALSE	FALSE	FALSE	NA
cg05262173	0.893722	-0.01262	0.00691969	0.0898877	-2.80554	chr5	76131154	F2RL1	ENSG00000164251	13	FALSE	FALSE	FALSE	NA
cg05262173	0.893722	-0.01262	0.00691969	0.0898877	-2.80554	chr5	76131154	NA	ENSG00000264391	1572	FALSE	FALSE	FALSE	NA
cg21113900	0.289815	-0.0495785	0.00692098	0.0898943	-2.80547	chr5	126409308	C5orf63	ENSG00000164241	123	FALSE	TRUE	FALSE	NA
cg21113900	0.289815	-0.0495785	0.00692098	0.0898943	-2.80547	chr5	126409308	NA	ENSG00000279446	0	FALSE	TRUE	FALSE	NA
cg06936290	0.668214	0.0240629	0.00692094	0.0898943	2.80548	chr7	13889871	NA	ENSG00000224330	4108	TRUE	FALSE	FALSE	NA
cg26146585	0.0467148	-0.0138422	0.00692061	0.0898943	-2.80549	chr12	56862667	GLS2	ENSG00000135423	2060	FALSE	TRUE	FALSE	NA
cg26146585	0.0467148	-0.0138422	0.00692061	0.0898943	-2.80549	chr12	56862667	MIP	ENSG00000135517	0	FALSE	TRUE	FALSE	NA
cg26146585	0.0467148	-0.0138422	0.00692061	0.0898943	-2.80549	chr12	56862667	SPRYD4	ENSG00000176422	0	FALSE	TRUE	FALSE	NA
cg26146585	0.0467148	-0.0138422	0.00692061	0.0898943	-2.80549	chr12	56862667	NA	ENSG00000285528	0	FALSE	TRUE	FALSE	NA
cg00359395	0.880801	-0.0200442	0.00692212	0.0898967	-2.80541	chr1	22228153	HSPG2	ENSG00000142798	0	TRUE	FALSE	FALSE	NA
cg11776325	0.763297	-0.0197531	0.00692233	0.0898967	-2.8054	chr2	178073798	HNRNPA3	ENSG00000170144	3492	FALSE	FALSE	FALSE	NA
cg11776325	0.763297	-0.0197531	0.00692233	0.0898967	-2.8054	chr2	178073798	NA	ENSG00000229337	0	FALSE	FALSE	FALSE	NA
cg11776325	0.763297	-0.0197531	0.00692233	0.0898967	-2.8054	chr2	178073798	NA	ENSG00000263721	3655	FALSE	FALSE	FALSE	NA
cg01648779	0.667001	-0.0225095	0.00692276	0.0898967	-2.80538	chr2	218933280	RUFY4	ENSG00000188282	0	FALSE	FALSE	FALSE	NA
cg01648779	0.667001	-0.0225095	0.00692276	0.0898967	-2.80538	chr2	218933280	NA	ENSG00000229754	2827	FALSE	FALSE	FALSE	NA
cg19541147	0.0630887	-0.0142437	0.00692215	0.0898967	-2.80541	chr11	111957761	NKAPD1	ENSG00000150776	1886	FALSE	FALSE	FALSE	NA
cg19541147	0.0630887	-0.0142437	0.00692215	0.0898967	-2.80541	chr11	111957761	TIMM8B	ENSG00000150779	238	FALSE	FALSE	FALSE	NA
cg19541147	0.0630887	-0.0142437	0.00692215	0.0898967	-2.80541	chr11	111957761	SDHD	ENSG00000204370	0	FALSE	FALSE	FALSE	NA
cg19541147	0.0630887	-0.0142437	0.00692215	0.0898967	-2.80541	chr11	111957761	NA	ENSG00000255292	0	FALSE	FALSE	FALSE	NA
cg08728825	0.0803786	-0.0352346	0.00692279	0.0898967	-2.80538	chr12	44152210	PUS7L	ENSG00000129317	0	FALSE	TRUE	FALSE	NA
cg08728825	0.0803786	-0.0352346	0.00692279	0.0898967	-2.80538	chr12	44152210	IRAK4	ENSG00000198001	536	FALSE	TRUE	FALSE	NA
cg04640729	0.715627	0.0335171	0.00692225	0.0898967	2.80541	chr12	95864049	METAP2	ENSG00000111142	3246	FALSE	FALSE	FALSE	NA
cg04640729	0.715627	0.0335171	0.00692225	0.0898967	2.80541	chr12	95864049	NA	ENSG00000241556	2411	FALSE	FALSE	FALSE	NA
cg01771247	0.763172	-0.0280692	0.00692294	0.0898967	-2.80537	chr16	61846623	CDH8	ENSG00000150394	0	TRUE	FALSE	FALSE	NA
cg02214632	0.776415	-0.0177928	0.00692289	0.0898967	-2.80537	chr21	30363526	LTN1	ENSG00000198862	0	FALSE	FALSE	FALSE	NA
cg24865210	0.406884	-0.0664137	0.00692378	0.0898992	-2.80533	chr5	158689727	UBLCP1	ENSG00000164332	570	FALSE	TRUE	FALSE	NA
cg04005334	0.698313	0.0166035	0.00692365	0.0898992	2.80533	chr17	47482084	PHB	ENSG00000167085	0	FALSE	FALSE	FALSE	NA
cg04005334	0.698313	0.0166035	0.00692365	0.0898992	2.80533	chr17	47482084	NA	ENSG00000186244	3921	FALSE	FALSE	FALSE	NA
cg04005334	0.698313	0.0166035	0.00692365	0.0898992	2.80533	chr17	47482084	NA	ENSG00000250186	0	FALSE	FALSE	FALSE	NA
cg04005334	0.698313	0.0166035	0.00692365	0.0898992	2.80533	chr17	47482084	NA	ENSG00000262039	0	FALSE	FALSE	FALSE	NA
cg13689996	0.353736	-0.0376779	0.00692392	0.0898992	-2.80532	chr17	71810497	NA	ENSG00000177338	0	TRUE	FALSE	FALSE	NA
cg21481775	0.0374174	-0.00878638	0.00692435	0.0899023	-2.8053	chr8	23539627	NKX3-1	ENSG00000167034	0	FALSE	TRUE	FALSE	NA
cg17432313	0.0344184	-0.00247193	0.006925	0.0899081	-2.80526	chr1	117664474	TRIM45	ENSG00000134253	0	FALSE	TRUE	FALSE	NA
cg02772663	0.52856	0.0232254	0.0069255	0.0899103	2.80523	chr10	121172898	GRK5	ENSG00000198873	0	TRUE	FALSE	FALSE	NA
cg10927422	0.739901	0.0218354	0.00692556	0.0899103	2.80523	chr17	73887651	TRIM65	ENSG00000141569	0	FALSE	FALSE	FALSE	NA
cg02923856	0.147573	-0.0257651	0.00692827	0.0899341	-2.80509	chr3	23989124	NR1D2	ENSG00000174738	0	FALSE	FALSE	FALSE	NA
cg02923856	0.147573	-0.0257651	0.00692827	0.0899341	-2.80509	chr3	23989124	NKIRAS1	ENSG00000197885	1041	FALSE	FALSE	FALSE	NA
cg01502116	0.809964	-0.0248039	0.00692856	0.0899341	-2.80507	chr4	134017922	LOC101927359	ENSG00000250241	0	TRUE	FALSE	FALSE	NA
cg19471040	0.467097	-0.0215379	0.00692798	0.0899341	-2.8051	chr6	34031142	GRM4	ENSG00000124493	0	FALSE	FALSE	FALSE	NA
cg05492839	0.0629706	0.0201619	0.00692779	0.0899341	2.80511	chr6	80657430	ELOVL4	ENSG00000118402	159	FALSE	TRUE	FALSE	NA
cg05492839	0.0629706	0.0201619	0.00692779	0.0899341	2.80511	chr6	80657430	NA	ENSG00000287816	96	FALSE	TRUE	FALSE	NA
cg02882504	0.502539	0.0385116	0.00692812	0.0899341	2.80509	chr16	3236323	NA	ENSG00000262521	2304	FALSE	FALSE	FALSE	NA
cg02882504	0.502539	0.0385116	0.00692812	0.0899341	2.80509	chr16	3236323	OR1F1	ENSG00000262668	1880	FALSE	FALSE	FALSE	NA
cg24817403	0.0299478	0.00458065	0.00692857	0.0899341	2.80507	chr19	11639896	ECSIT	ENSG00000130159	0	FALSE	TRUE	FALSE	NA
cg18027481	0.0259502	0.0039373	0.00692928	0.0899407	2.80503	chr5	157158638	THG1L	ENSG00000113272	0	FALSE	TRUE	FALSE	NA
cg18027481	0.0259502	0.0039373	0.00692928	0.0899407	2.80503	chr5	157158638	NA	ENSG00000268432	1364	FALSE	TRUE	FALSE	NA
cg11215013	0.663841	0.0197134	0.00693095	0.0899573	2.80494	chr16	89777115	VPS9D1	ENSG00000075399	0	FALSE	FALSE	FALSE	NA
cg11215013	0.663841	0.0197134	0.00693095	0.0899573	2.80494	chr16	89777115	VPS9D1-AS1	ENSG00000261373	1148	FALSE	FALSE	FALSE	NA
cg04424885	0.668848	0.0385171	0.00693136	0.08996	2.80492	chr16	56821271	NUP93	ENSG00000102900	0	TRUE	FALSE	FALSE	NA
cg13699479	0.788119	-0.0187275	0.00693193	0.0899649	-2.80489	chr11	67982598	KMT5B	ENSG00000110066	1302	FALSE	FALSE	FALSE	NA
cg06293205	0.578898	-0.0474815	0.0069327	0.0899689	-2.80485	chr1	16847801	NA	ENSG00000224174	0	FALSE	FALSE	FALSE	NA
cg06293205	0.578898	-0.0474815	0.0069327	0.0899689	-2.80485	chr1	16847801	NA	ENSG00000285853	0	FALSE	FALSE	FALSE	NA
cg21408581	0.836505	0.021561	0.00693264	0.0899689	2.80485	chr1	220393319	RAB3GAP2	ENSG00000118873	0	FALSE	FALSE	FALSE	NA
cg21408581	0.836505	0.021561	0.00693264	0.0899689	2.80485	chr1	220393319	NA	ENSG00000270708	313	FALSE	FALSE	FALSE	NA
cg00495476	0.756822	-0.0464377	0.00693283	0.0899689	-2.80484	chr6	168061660	NA	ENSG00000287297	2461	FALSE	FALSE	FALSE	NA
cg15037663	0.716851	-0.0300901	0.00693364	0.0899743	-2.8048	chr7	24797835	GSDME	ENSG00000105928	275	FALSE	FALSE	FALSE	NA
cg07879785	0.881605	-0.0147166	0.00693346	0.0899743	-2.80481	chr13	21095712	CRYL1	ENSG00000165475	0	FALSE	FALSE	FALSE	NA
cg25737397	0.859927	-0.0127555	0.0069345	0.0899799	-2.80475	chr2	170725297	UBR3	ENSG00000144357	0	TRUE	FALSE	FALSE	NA
cg13726184	0.863449	-0.00955703	0.00693432	0.0899799	-2.80476	chr6	160431255	IGF2R	ENSG00000197081	0	FALSE	FALSE	FALSE	NA
cg13726184	0.863449	-0.00955703	0.00693432	0.0899799	-2.80476	chr6	160431255	AIRN	ENSG00000268257	2558	FALSE	FALSE	FALSE	NA
cg09812376	0.287457	0.0216138	0.00693467	0.0899799	2.80475	chr17	74270190	QRICH2	ENSG00000129646	0	TRUE	FALSE	FALSE	NA
cg09812376	0.287457	0.0216138	0.00693467	0.0899799	2.80475	chr17	74270190	UBALD2	ENSG00000185262	2810	TRUE	FALSE	FALSE	NA
cg26361757	0.104028	-0.0149879	0.00693555	0.0899889	-2.8047	chr1	6706713	DNAJC11	ENSG00000007923	0	FALSE	FALSE	FALSE	NA
cg11548978	0.915627	-0.0152656	0.00693657	0.0899996	-2.80464	chr5	131838969	NA	ENSG00000283782	0	TRUE	FALSE	FALSE	NA
cg08414888	0.89525	-0.00909258	0.00693755	0.0900097	-2.80459	chr7	157738287	PTPRN2	ENSG00000155093	0	FALSE	FALSE	FALSE	NA
cg18314765	0.910913	-0.00677863	0.00693799	0.0900128	-2.80457	chr2	217724619	TNP1	ENSG00000118245	0	FALSE	FALSE	FALSE	NA
cg18314765	0.910913	-0.00677863	0.00693799	0.0900128	-2.80457	chr2	217724619	LINC01921	ENSG00000223874	51	FALSE	FALSE	FALSE	NA
cg18314765	0.910913	-0.00677863	0.00693799	0.0900128	-2.80457	chr2	217724619	NA	ENSG00000231597	4763	FALSE	FALSE	FALSE	NA
cg18314765	0.910913	-0.00677863	0.00693799	0.0900128	-2.80457	chr2	217724619	NA	ENSG00000236886	0	FALSE	FALSE	FALSE	NA
cg18874953	0.530717	-0.0172902	0.00693894	0.0900152	-2.80452	chr1	45988479	PRDX1	ENSG00000117450	0	FALSE	FALSE	FALSE	NA
cg10633040	0.528329	0.0194937	0.00693887	0.0900152	2.80452	chr5	71915686	LINC02056	ENSG00000248371	0	TRUE	FALSE	FALSE	NA
cg18287310	0.613085	-0.0226735	0.00693942	0.090016	-2.80449	chr1	58018699	DAB1	ENSG00000173406	0	TRUE	FALSE	FALSE	NA
cg04492943	0.105217	-0.0156288	0.00693933	0.090016	-2.8045	chr16	22200979	SDR42E2	ENSG00000183921	0	FALSE	TRUE	FALSE	NA
cg25541412	0.0213372	0.00326599	0.00694169	0.0900429	2.80437	chr21	45759431	CFAP410	ENSG00000160226	145	FALSE	TRUE	FALSE	NA
cg25541412	0.0213372	0.00326599	0.00694169	0.0900429	2.80437	chr21	45759431	NA	ENSG00000184441	3696	FALSE	TRUE	FALSE	NA
cg25541412	0.0213372	0.00326599	0.00694169	0.0900429	2.80437	chr21	45759431	NA	ENSG00000232969	0	FALSE	TRUE	FALSE	NA
cg19841506	0.375729	-0.033013	0.00694254	0.0900514	-2.80433	chr17	4642056	ZMYND15	ENSG00000141497	1071	TRUE	FALSE	FALSE	NA
cg19841506	0.375729	-0.033013	0.00694254	0.0900514	-2.80433	chr17	4642056	CXCL16	ENSG00000161921	0	TRUE	FALSE	FALSE	NA
cg06230462	0.0363864	-0.00568698	0.00694303	0.0900551	-2.8043	chr11	77790851	NDUFC2	ENSG00000151366	0	FALSE	TRUE	FALSE	NA
cg06230462	0.0363864	-0.00568698	0.00694303	0.0900551	-2.8043	chr11	77790851	NDUFC2-KCTD14	ENSG00000259112	0	FALSE	TRUE	FALSE	NA
cg17833066	0.695974	-0.0382973	0.00694327	0.0900558	-2.80429	chr17	29836341	RAB11FIP4	ENSG00000131242	0	TRUE	TRUE	FALSE	NA
cg06000825	0.0187175	0.00318599	0.00694374	0.0900593	2.80426	chr5	100236649	ST8SIA4	ENSG00000113532	0	FALSE	TRUE	FALSE	NA
cg17709884	0.0367637	-0.00668123	0.00694401	0.0900602	-2.80425	chr4	100872167	DNAJB14	ENSG00000164031	4391	FALSE	FALSE	FALSE	NA
cg17709884	0.0367637	-0.00668123	0.00694401	0.0900602	-2.80425	chr4	100872167	H2AFZ	ENSG00000164032	654	FALSE	FALSE	FALSE	NA
cg17709884	0.0367637	-0.00668123	0.00694401	0.0900602	-2.80425	chr4	100872167	LOC256880	ENSG00000245322	0	FALSE	FALSE	FALSE	NA
cg01959873	0.909784	-0.00877375	0.00694529	0.0900717	-2.80418	chr1	41222471	NFYC	ENSG00000066136	0	FALSE	FALSE	FALSE	NA
cg01959873	0.909784	-0.00877375	0.00694529	0.0900717	-2.80418	chr1	41222471	MIR30E	ENSG00000198974	2352	FALSE	FALSE	FALSE	NA
cg01959873	0.909784	-0.00877375	0.00694529	0.0900717	-2.80418	chr1	41222471	MIR30C1	ENSG00000207962	484	FALSE	FALSE	FALSE	NA
cg17822266	0.703538	0.0280499	0.00694568	0.0900717	2.80416	chr1	2720087	TTC34	ENSG00000215912	1804	FALSE	FALSE	FALSE	NA
cg16953816	0.265032	-0.0375178	0.00694551	0.0900717	-2.80417	chr12	123349952	HIP1R	ENSG00000130787	2443	FALSE	FALSE	FALSE	NA
cg16953816	0.265032	-0.0375178	0.00694551	0.0900717	-2.80417	chr12	123349952	VPS37B	ENSG00000139722	0	FALSE	FALSE	FALSE	NA
cg16953816	0.265032	-0.0375178	0.00694551	0.0900717	-2.80417	chr12	123349952	NA	ENSG00000256152	0	FALSE	FALSE	FALSE	NA
cg16953816	0.265032	-0.0375178	0.00694551	0.0900717	-2.80417	chr12	123349952	NA	ENSG00000280138	4653	FALSE	FALSE	FALSE	NA
cg02692893	0.625093	0.0176808	0.00694616	0.0900753	2.80414	chr3	123708030	ROPN1	ENSG00000065371	0	FALSE	FALSE	FALSE	NA
cg07895504	0.325536	0.0193869	0.00694651	0.0900774	2.80412	chr20	44807643	CDH22	ENSG00000149654	0	FALSE	FALSE	FALSE	NA
cg22321558	0.0297872	0.00541035	0.0069472	0.0900792	2.80408	chr2	85829320	USP39	ENSG00000168883	658	FALSE	TRUE	FALSE	NA
cg22321558	0.0297872	0.00541035	0.0069472	0.0900792	2.80408	chr2	85829320	C2orf68	ENSG00000168887	3056	FALSE	TRUE	FALSE	NA
cg22321558	0.0297872	0.00541035	0.0069472	0.0900792	2.80408	chr2	85829320	TMEM150A	ENSG00000168890	0	FALSE	TRUE	FALSE	NA
cg22321558	0.0297872	0.00541035	0.0069472	0.0900792	2.80408	chr2	85829320	RNF181	ENSG00000168894	4583	FALSE	TRUE	FALSE	NA
cg15921436	0.470875	-0.025997	0.00694724	0.0900792	-2.80408	chr17	44337874	NA	ENSG00000262539	0	FALSE	FALSE	FALSE	NA
cg17652507	0.518383	-0.0493228	0.00694712	0.0900792	-2.80408	chr20	57463653	GNAS	ENSG00000087460	0	FALSE	FALSE	TRUE	Isoform Dependent
cg17652507	0.518383	-0.0493228	0.00694712	0.0900792	-2.80408	chr20	57463653	NA	ENSG00000225806	0	FALSE	FALSE	FALSE	NA
cg16591381	0.52305	-0.0479797	0.0069476	0.0900812	-2.80406	chr1	245499719	KIF26B	ENSG00000162849	0	FALSE	FALSE	FALSE	NA
cg26807095	0.418056	-0.0362147	0.00694834	0.0900877	-2.80402	chr6	1833916	GMDS	ENSG00000112699	0	TRUE	FALSE	FALSE	NA
cg25394042	0.906267	-0.0138171	0.00694849	0.0900877	-2.80401	chr10	131304833	MGMT	ENSG00000170430	0	TRUE	FALSE	FALSE	NA
cg17770034	0.3813	-0.0448632	0.00694958	0.0900992	-2.80395	chr6	22249139	NA	ENSG00000272168	0	TRUE	FALSE	FALSE	NA
cg02156870	0.6439	-0.0254807	0.00695004	0.0901026	-2.80393	chr17	36717733	SRCIN1	ENSG00000277363	0	FALSE	FALSE	FALSE	NA
cg22118465	0.708268	-0.0309916	0.00695111	0.0901115	-2.80387	chr3	52486691	NISCH	ENSG00000010322	2442	FALSE	TRUE	FALSE	NA
cg22118465	0.708268	-0.0309916	0.00695111	0.0901115	-2.80387	chr3	52486691	TNNC1	ENSG00000114854	0	FALSE	TRUE	FALSE	NA
cg07514159	0.533349	-0.0225556	0.00695174	0.0901171	-2.80384	chr10	80982257	ZMIZ1	ENSG00000108175	0	TRUE	FALSE	FALSE	NA
cg20006729	0.649111	-0.036278	0.00695207	0.0901187	-2.80382	chr12	7033146	ENO2	ENSG00000111674	284	FALSE	FALSE	FALSE	NA
cg20006729	0.649111	-0.036278	0.00695207	0.0901187	-2.80382	chr12	7033146	ATN1	ENSG00000111676	479	FALSE	FALSE	FALSE	NA
cg26291195	0.900366	-0.0140705	0.00695329	0.0901269	-2.80376	chr7	98610531	TRRAP	ENSG00000196367	0	FALSE	FALSE	FALSE	NA
cg13041531	0.0875526	0.013394	0.00695318	0.0901269	2.80376	chr13	26796092	RNF6	ENSG00000127870	0	FALSE	TRUE	FALSE	NA
cg13041531	0.0875526	0.013394	0.00695318	0.0901269	2.80376	chr13	26796092	NA	ENSG00000277368	235	FALSE	TRUE	FALSE	NA
cg08363042	0.208572	0.0168473	0.00695292	0.0901269	2.80378	chr21	36043140	CLIC6	ENSG00000159212	0	TRUE	FALSE	FALSE	NA
cg05887366	0.829066	-0.0188662	0.00695396	0.090133	-2.80372	chr5	1205627	SLC6A19	ENSG00000174358	0	TRUE	FALSE	FALSE	NA
cg04336159	0.596535	-0.0200952	0.0069546	0.0901361	-2.80369	chr2	113609512	NA	ENSG00000180152	1392	FALSE	FALSE	FALSE	NA
cg14917610	0.0777303	0.00906582	0.00695446	0.0901361	2.80369	chr8	7085602	NA	ENSG00000284728	6	FALSE	FALSE	FALSE	NA
cg03660606	0.552949	-0.0133057	0.00695558	0.0901438	-2.80363	chr7	157659983	PTPRN2	ENSG00000155093	0	FALSE	FALSE	FALSE	NA
cg03660606	0.552949	-0.0133057	0.00695558	0.0901438	-2.80363	chr7	157659983	NA	ENSG00000233038	4279	FALSE	FALSE	FALSE	NA
cg03660606	0.552949	-0.0133057	0.00695558	0.0901438	-2.80363	chr7	157659983	NA	ENSG00000272839	1246	FALSE	FALSE	FALSE	NA
cg11823178	0.711403	-0.0299677	0.0069568	0.090157	-2.80357	chr8	41519399	ANK1	ENSG00000029534	0	FALSE	FALSE	FALSE	NA
cg11823178	0.711403	-0.0299677	0.0069568	0.090157	-2.80357	chr8	41519399	NA	ENSG00000221035	1372	FALSE	FALSE	FALSE	NA
cg11823178	0.711403	-0.0299677	0.0069568	0.090157	-2.80357	chr8	41519399	NA	ENSG00000253389	0	FALSE	FALSE	FALSE	NA
cg26689848	0.922769	-0.00712403	0.00695701	0.0901572	-2.80356	chr7	158109339	PTPRN2	ENSG00000155093	0	FALSE	FALSE	FALSE	NA
cg09007620	0.0813134	-0.00932891	0.0069573	0.0901585	-2.80354	chr9	127532874	NR6A1	ENSG00000148200	0	FALSE	FALSE	FALSE	NA
cg09007620	0.0813134	-0.00932891	0.0069573	0.0901585	-2.80354	chr9	127532874	NA	ENSG00000236643	0	FALSE	FALSE	FALSE	NA
cg05104080	0.200615	-0.0144932	0.0069579	0.0901637	-2.80351	chr2	239112693	ILKAP	ENSG00000132323	343	FALSE	TRUE	FALSE	NA
cg10760651	0.219286	-0.0478469	0.00695862	0.0901678	-2.80347	chr1	86968184	CLCA1	ENSG00000016490	2211	FALSE	FALSE	FALSE	NA
cg07991704	0.12288	-0.0185677	0.00695857	0.0901678	-2.80348	chr4	72096973	SLC4A4	ENSG00000080493	0	TRUE	FALSE	FALSE	NA
cg20848488	0.654251	0.0487516	0.00695971	0.0901769	2.80342	chr4	6417932	PPP2R2C	ENSG00000074211	0	TRUE	FALSE	FALSE	NA
cg10975033	0.678569	-0.0207247	0.00695959	0.0901769	-2.80342	chr14	104937088	TMEM179	ENSG00000258986	3926	FALSE	FALSE	FALSE	NA
cg02734891	0.943219	-0.00583263	0.00696151	0.0901976	-2.80332	chr5	104728427	LOC105379109	ENSG00000251574	0	FALSE	FALSE	FALSE	NA
cg09866275	0.345339	-0.0569044	0.00696211	0.0902029	-2.80329	chr16	77930333	VAT1L	ENSG00000171724	0	TRUE	FALSE	FALSE	NA
cg09866275	0.345339	-0.0569044	0.00696211	0.0902029	-2.80329	chr16	77930333	NA	ENSG00000261330	3520	TRUE	FALSE	FALSE	NA
cg10476206	0.230056	-0.0286581	0.00696422	0.0902224	-2.80318	chr10	12543444	CAMK1D	ENSG00000183049	0	TRUE	FALSE	FALSE	NA
cg23935522	0.510531	0.042099	0.00696396	0.0902224	2.80319	chr12	77162317	ZDHHC17	ENSG00000186908	0	FALSE	FALSE	FALSE	NA
cg12188928	0.86809	-0.0118522	0.00696435	0.0902224	-2.80317	chr17	27309139	SEZ6	ENSG00000063015	0	FALSE	FALSE	FALSE	NA
cg12188928	0.86809	-0.0118522	0.00696435	0.0902224	-2.80317	chr17	27309139	PIPOX	ENSG00000179761	0	FALSE	FALSE	FALSE	NA
cg26728986	0.970261	-0.00330701	0.00696441	0.0902224	-2.80317	chr19	45540955	RELB	ENSG00000104856	0	FALSE	FALSE	FALSE	NA
cg26728986	0.970261	-0.00330701	0.00696441	0.0902224	-2.80317	chr19	45540955	CLASRP	ENSG00000104859	1347	FALSE	FALSE	FALSE	NA
cg21026257	0.0489838	-0.00570708	0.00696483	0.0902252	-2.80314	chr6	143998961	PHACTR2	ENSG00000112419	0	FALSE	TRUE	FALSE	NA
cg15754109	0.048565	-0.0126286	0.00696759	0.0902584	-2.803	chr8	67974431	CSPP1	ENSG00000104218	229	FALSE	TRUE	FALSE	NA
cg15754109	0.048565	-0.0126286	0.00696759	0.0902584	-2.803	chr8	67974431	COPS5	ENSG00000121022	0	FALSE	TRUE	FALSE	NA
cg15754109	0.048565	-0.0126286	0.00696759	0.0902584	-2.803	chr8	67974431	NA	ENSG00000266491	3192	FALSE	TRUE	FALSE	NA
cg23524341	0.0518108	0.00907734	0.00696907	0.0902751	2.80292	chr17	61554653	ACE	ENSG00000159640	0	FALSE	FALSE	FALSE	NA
cg11795222	0.104454	0.0227832	0.00696963	0.0902778	2.80289	chr14	101924858	NA	ENSG00000259166	1403	FALSE	FALSE	FALSE	NA
cg07812589	0.675107	-0.0514974	0.00696987	0.0902778	-2.80288	chr16	49195595	NA	ENSG00000261421	0	TRUE	FALSE	FALSE	NA
cg07812589	0.675107	-0.0514974	0.00696987	0.0902778	-2.80288	chr16	49195595	NA	ENSG00000287469	0	TRUE	FALSE	FALSE	NA
cg13038030	0.0380137	0.00703504	0.00696977	0.0902778	2.80288	chr17	73267041	MRPS7	ENSG00000125445	4583	FALSE	FALSE	FALSE	NA
cg13038030	0.0380137	0.00703504	0.00696977	0.0902778	2.80288	chr17	73267041	SLC25A19	ENSG00000125454	2020	FALSE	FALSE	FALSE	NA
cg13038030	0.0380137	0.00703504	0.00696977	0.0902778	2.80288	chr17	73267041	MIF4GD	ENSG00000125457	0	FALSE	FALSE	FALSE	NA
cg13038030	0.0380137	0.00703504	0.00696977	0.0902778	2.80288	chr17	73267041	LOC100287042	ENSG00000263843	408	FALSE	FALSE	FALSE	NA
cg08333616	0.377627	-0.0209366	0.0069705	0.0902833	-2.80284	chr5	156369336	TIMD4	ENSG00000145850	0	TRUE	FALSE	FALSE	NA
cg05538406	0.90186	-0.014487	0.00697098	0.0902844	-2.80282	chr5	1509157	LPCAT1	ENSG00000153395	0	TRUE	FALSE	FALSE	NA
cg19491388	0.866635	-0.0124691	0.00697093	0.0902844	-2.80282	chr14	76384231	IFT43	ENSG00000119650	0	TRUE	FALSE	FALSE	NA
cg19491388	0.866635	-0.0124691	0.00697093	0.0902844	-2.80282	chr14	76384231	TTLL5	ENSG00000119685	0	TRUE	FALSE	FALSE	NA
cg25349350	0.0379055	-0.00389852	0.006972	0.0902938	-2.80276	chr11	124543660	SPA17	ENSG00000064199	33	FALSE	TRUE	FALSE	NA
cg25349350	0.0379055	-0.00389852	0.006972	0.0902938	-2.80276	chr11	124543660	SIAE	ENSG00000110013	0	FALSE	TRUE	FALSE	NA
cg04304450	0.133295	-0.0185801	0.0069721	0.0902938	-2.80276	chr22	43525431	BIK	ENSG00000100290	0	TRUE	FALSE	FALSE	NA
cg04304450	0.133295	-0.0185801	0.0069721	0.0902938	-2.80276	chr22	43525431	MCAT	ENSG00000100294	2780	TRUE	FALSE	FALSE	NA
cg14647845	0.864963	-0.0159528	0.00697255	0.0902971	-2.80274	chr4	8107819	ABLIM2	ENSG00000163995	0	FALSE	FALSE	FALSE	NA
cg14819399	0.810064	-0.0242183	0.00697311	0.0902992	-2.80271	chr4	110771254	RRH	ENSG00000180245	974	FALSE	FALSE	FALSE	NA
cg14819399	0.810064	-0.0242183	0.00697311	0.0902992	-2.80271	chr4	110771254	LRIT3	ENSG00000183423	0	FALSE	FALSE	FALSE	NA
cg18052713	0.747047	0.0235685	0.00697304	0.0902992	2.80271	chr17	55622595	MSI2	ENSG00000153944	0	TRUE	FALSE	FALSE	NA
cg09213929	0.1109	-0.0145695	0.00697341	0.0903006	-2.80269	chr11	111170578	COLCA1	ENSG00000196167	0	FALSE	FALSE	FALSE	NA
cg09213929	0.1109	-0.0145695	0.00697341	0.0903006	-2.80269	chr11	111170578	COLCA2	ENSG00000214290	0	FALSE	FALSE	FALSE	NA
cg11971852	0.700546	0.0222135	0.0069747	0.0903121	2.80262	chr2	32678846	BIRC6	ENSG00000115760	0	TRUE	FALSE	FALSE	NA
cg08368148	0.0764119	0.0179717	0.00697456	0.0903121	2.80263	chr13	80917381	SPRY2	ENSG00000136158	2119	FALSE	TRUE	FALSE	NA
cg12977135	0.752673	-0.038821	0.00697511	0.090313	-2.8026	chr8	119036478	EXT1	ENSG00000182197	0	TRUE	FALSE	FALSE	NA
cg08589418	0.410508	-0.0220465	0.00697516	0.090313	-2.8026	chr20	61993913	CHRNA4	ENSG00000101204	0	FALSE	FALSE	FALSE	NA
cg08589418	0.410508	-0.0220465	0.00697516	0.090313	-2.8026	chr20	61993913	LOC100130587	ENSG00000203900	0	FALSE	FALSE	FALSE	NA
cg09719217	0.210714	-0.019289	0.0069755	0.0903149	-2.80258	chr7	127992537	PRRT4	ENSG00000224940	0	FALSE	FALSE	FALSE	NA
cg21617058	0.0320221	0.00568209	0.00697609	0.0903164	2.80255	chr5	57878882	RAB3C	ENSG00000152932	0	TRUE	FALSE	FALSE	NA
cg10878312	0.0601054	-0.00983205	0.00697585	0.0903164	-2.80256	chr5	130970361	RAPGEF6	ENSG00000158987	0	FALSE	FALSE	FALSE	NA
cg10878312	0.0601054	-0.00983205	0.00697585	0.0903164	-2.80256	chr5	130970361	NA	ENSG00000273217	0	FALSE	FALSE	FALSE	NA
cg13452588	0.15723	-0.0161559	0.0069763	0.0903164	-2.80254	chr7	130910546	MKLN1	ENSG00000128585	0	TRUE	FALSE	FALSE	NA
cg07776130	0.401172	-0.0509863	0.00697641	0.0903164	-2.80253	chr10	115942218	TDRD1	ENSG00000095627	0	FALSE	FALSE	FALSE	NA
cg09579959	0.0450802	0.00658297	0.006977	0.0903188	2.8025	chr1	228327934	GUK1	ENSG00000143774	0	FALSE	TRUE	FALSE	NA
cg10997785	0.118265	-0.017698	0.00697683	0.0903188	-2.80251	chr9	128004697	HSPA5	ENSG00000044574	1074	FALSE	FALSE	FALSE	NA
cg10997785	0.118265	-0.017698	0.00697683	0.0903188	-2.80251	chr9	128004697	NA	ENSG00000239705	0	FALSE	FALSE	FALSE	NA
cg06758497	0.89078	-0.0123979	0.00697719	0.0903188	-2.80249	chr16	90034925	DEF8	ENSG00000140995	456	FALSE	FALSE	FALSE	NA
cg06758497	0.89078	-0.0123979	0.00697719	0.0903188	-2.80249	chr16	90034925	CENPBD1	ENSG00000177946	1280	FALSE	FALSE	FALSE	NA
cg06758497	0.89078	-0.0123979	0.00697719	0.0903188	-2.80249	chr16	90034925	AFG3L1P	ENSG00000223959	4068	FALSE	FALSE	FALSE	NA
cg14048797	0.898923	-0.0080238	0.0069795	0.0903453	-2.80237	chr9	104186172	ALDOB	ENSG00000136872	0	FALSE	FALSE	FALSE	NA
cg13007784	0.316307	-0.0411449	0.00697963	0.0903453	-2.80236	chr22	30901249	SEC14L4	ENSG00000133488	0	FALSE	FALSE	FALSE	NA
cg19440484	0.0304096	-0.00591513	0.00697993	0.0903466	-2.80234	chr8	93977688	TRIQK	ENSG00000205133	0	FALSE	FALSE	FALSE	NA
cg19440484	0.0304096	-0.00591513	0.00697993	0.0903466	-2.80234	chr8	93977688	NA	ENSG00000253197	0	FALSE	FALSE	FALSE	NA
cg21119525	0.044748	0.00494395	0.0069807	0.0903501	2.8023	chr1	2136847	FAAP20	ENSG00000162585	0	FALSE	TRUE	FALSE	NA
cg04449785	0.0317473	-0.00339922	0.00698059	0.0903501	-2.80231	chr2	23607951	KLHL29	ENSG00000119771	98	FALSE	FALSE	FALSE	NA
cg04449785	0.0317473	-0.00339922	0.00698059	0.0903501	-2.80231	chr2	23607951	NA	ENSG00000235497	3780	FALSE	FALSE	FALSE	NA
cg04518477	0.0831206	-0.0066579	0.00698079	0.0903501	-2.8023	chr16	21610459	METTL9	ENSG00000197006	0	FALSE	FALSE	FALSE	NA
cg20741078	0.0383969	0.00545697	0.00698109	0.0903514	2.80228	chr6	28891917	TRIM27	ENSG00000204713	151	FALSE	TRUE	FALSE	NA
cg06252160	0.923175	-0.00840726	0.00698194	0.0903599	-2.80224	chr16	78405853	WWOX	ENSG00000186153	0	TRUE	FALSE	FALSE	NA
cg03406535	0.487249	-0.0306529	0.00698239	0.0903631	-2.80221	chr1	10056957	RBP7	ENSG00000162444	306	FALSE	FALSE	FALSE	NA
cg21336876	0.0293076	0.00486307	0.0069827	0.0903646	2.8022	chr12	100536815	UHRF1BP1L	ENSG00000111647	162	FALSE	TRUE	FALSE	NA
cg21336876	0.0293076	0.00486307	0.0069827	0.0903646	2.8022	chr12	100536815	NA	ENSG00000257696	20	FALSE	TRUE	FALSE	NA
cg21587066	0.0964218	-0.0174982	0.00698318	0.0903682	-2.80217	chr13	37004940	CCNA1	ENSG00000133101	716	FALSE	FALSE	FALSE	NA
cg01496314	0.902231	-0.00841767	0.00698387	0.0903746	-2.80214	chr14	90056862	FOXN3	ENSG00000053254	0	TRUE	FALSE	FALSE	NA
cg01496314	0.902231	-0.00841767	0.00698387	0.0903746	-2.80214	chr14	90056862	NA	ENSG00000252522	4756	TRUE	FALSE	FALSE	NA
cg01496314	0.902231	-0.00841767	0.00698387	0.0903746	-2.80214	chr14	90056862	NA	ENSG00000259053	0	TRUE	FALSE	FALSE	NA
cg04353853	0.0378977	0.00711059	0.00698438	0.0903786	2.80211	chr6	40554669	LRFN2	ENSG00000156564	0	FALSE	FALSE	FALSE	NA
cg14781778	0.613106	-0.0509699	0.00698475	0.0903808	-2.80209	chr22	45608692	KIAA0930	ENSG00000100364	0	TRUE	FALSE	FALSE	NA
cg06514003	0.427988	-0.0265521	0.00698514	0.0903833	-2.80207	chr17	40330907	KCNH4	ENSG00000089558	0	FALSE	FALSE	FALSE	NA
cg23628478	0.274331	-0.0239631	0.00698534	0.0903834	-2.80206	chr14	100784781	SLC25A47	ENSG00000140107	4892	FALSE	FALSE	FALSE	NA
cg23628478	0.274331	-0.0239631	0.00698534	0.0903834	-2.80206	chr14	100784781	NA	ENSG00000243976	626	FALSE	FALSE	FALSE	NA
cg23628478	0.274331	-0.0239631	0.00698534	0.0903834	-2.80206	chr14	100784781	NA	ENSG00000263519	4383	FALSE	FALSE	FALSE	NA
cg12282273	0.649833	0.0303748	0.00698659	0.0903945	2.80199	chr4	3675363	LINC02171	ENSG00000250632	0	FALSE	FALSE	FALSE	NA
cg08872781	0.744629	-0.0361976	0.00698796	0.0904096	-2.80192	chr12	3332480	TSPAN9	ENSG00000011105	0	FALSE	FALSE	FALSE	NA
cg15964212	0.596528	-0.021474	0.00698865	0.090416	-2.80188	chr14	67999390	PLEKHH1	ENSG00000054690	627	FALSE	FALSE	FALSE	NA
cg15964212	0.596528	-0.021474	0.00698865	0.090416	-2.80188	chr14	67999390	TMEM229B	ENSG00000198133	0	FALSE	FALSE	FALSE	NA
cg08527448	0.589887	0.0335877	0.00698998	0.0904281	2.80181	chr5	150070582	RBM22	ENSG00000086589	0	FALSE	FALSE	FALSE	NA
cg05181989	0.919316	-0.00826056	0.00699024	0.0904288	-2.8018	chr16	69795586	WWP2	ENSG00000198373	622	FALSE	FALSE	FALSE	NA
cg05181989	0.919316	-0.00826056	0.00699024	0.0904288	-2.8018	chr16	69795586	NA	ENSG00000260290	3745	FALSE	FALSE	FALSE	NA
cg03188976	0.518404	0.026644	0.00699087	0.0904319	2.80177	chr7	134443864	CALD1	ENSG00000122786	0	TRUE	FALSE	FALSE	NA
cg05669285	0.0747195	0.00723612	0.00699076	0.0904319	2.80177	chr8	48873906	MCM4	ENSG00000104738	0	FALSE	FALSE	FALSE	NA
cg05669285	0.0747195	0.00723612	0.00699076	0.0904319	2.80177	chr8	48873906	PRKDC	ENSG00000253729	1162	FALSE	FALSE	FALSE	NA
cg18661379	0.856775	-0.0199019	0.00699155	0.0904355	-2.80173	chr10	104393081	SUFU	ENSG00000107882	0	TRUE	FALSE	FALSE	NA
cg00588393	0.913029	-0.00783724	0.00699221	0.0904415	-2.8017	chr6	46326932	RCAN2	ENSG00000172348	0	TRUE	FALSE	FALSE	NA
cg12702097	0.0592328	-0.00512722	0.00699455	0.0904441	-2.80157	chr1	110950708	LAMTOR5	ENSG00000134248	143	FALSE	TRUE	FALSE	NA
cg12702097	0.0592328	-0.00512722	0.00699455	0.0904441	-2.80157	chr1	110950708	NA	ENSG00000224699	0	FALSE	TRUE	FALSE	NA
cg19954985	0.79775	-0.0301576	0.00699375	0.0904441	-2.80161	chr3	160876409	NMD3	ENSG00000169251	0	FALSE	FALSE	FALSE	NA
cg25478614	0.264668	0.0273552	0.00699317	0.0904441	2.80164	chr3	187387866	SST	ENSG00000157005	0	TRUE	FALSE	FALSE	NA
cg11666857	0.827878	0.0180454	0.00699503	0.0904441	2.80155	chr5	1207464	SLC6A19	ENSG00000174358	0	FALSE	FALSE	FALSE	NA
cg07593839	0.206819	-0.0141828	0.00699383	0.0904441	-2.80161	chr6	6007755	NRN1	ENSG00000124785	0	FALSE	FALSE	FALSE	NA
cg21009520	0.61134	-0.054874	0.00699455	0.0904441	-2.80157	chr6	13921205	RNF182	ENSG00000180537	3471	FALSE	FALSE	FALSE	NA
cg03453309	0.439745	0.0228149	0.00699465	0.0904441	2.80157	chr6	41708582	PGC	ENSG00000096088	0	FALSE	FALSE	FALSE	NA
cg03453309	0.439745	0.0228149	0.00699465	0.0904441	2.80157	chr6	41708582	TFEB	ENSG00000112561	4584	FALSE	FALSE	FALSE	NA
cg03440125	0.0763425	0.0112719	0.00699381	0.0904441	2.80161	chr6	83075080	TPBG	ENSG00000146242	0	FALSE	FALSE	FALSE	NA
cg03440125	0.0763425	0.0112719	0.00699381	0.0904441	2.80161	chr6	83075080	NA	ENSG00000286875	1705	FALSE	FALSE	FALSE	NA
cg27559842	0.929226	-0.0172123	0.00699324	0.0904441	-2.80164	chr6	158834180	TULP4	ENSG00000130338	0	FALSE	FALSE	FALSE	NA
cg27559842	0.929226	-0.0172123	0.00699324	0.0904441	-2.80164	chr6	158834180	NA	ENSG00000274023	0	FALSE	FALSE	FALSE	NA
cg05753706	0.0293601	0.00638474	0.00699334	0.0904441	2.80164	chr9	131939600	IER5L	ENSG00000188483	0	FALSE	FALSE	FALSE	NA
cg05753706	0.0293601	0.00638474	0.00699334	0.0904441	2.80164	chr9	131939600	NA	ENSG00000204055	0	FALSE	FALSE	FALSE	NA
cg05753706	0.0293601	0.00638474	0.00699334	0.0904441	2.80164	chr9	131939600	NA	ENSG00000268050	0	FALSE	FALSE	FALSE	NA
cg03431064	0.056905	0.00494913	0.00699517	0.0904441	2.80154	chr9	140135566	FAM166A	ENSG00000188163	2469	FALSE	TRUE	FALSE	NA
cg03431064	0.056905	0.00494913	0.00699517	0.0904441	2.80154	chr9	140135566	TUBB4B	ENSG00000188229	172	FALSE	TRUE	FALSE	NA
cg03431064	0.056905	0.00494913	0.00699517	0.0904441	2.80154	chr9	140135566	SLC34A3	ENSG00000198569	4559	FALSE	TRUE	FALSE	NA
cg07297954	0.0411654	0.00703849	0.00699419	0.0904441	2.80159	chr11	72526097	ATG16L2	ENSG00000168010	0	FALSE	TRUE	FALSE	NA
cg11170479	0.808007	0.033514	0.00699518	0.0904441	2.80154	chr14	93517493	ITPK1	ENSG00000100605	0	TRUE	FALSE	FALSE	NA
cg09310092	0.667637	0.0258047	0.0069957	0.0904483	2.80151	chr19	35529201	HPN	ENSG00000105707	2208	FALSE	FALSE	FALSE	NA
cg09310092	0.667637	0.0258047	0.0069957	0.0904483	2.80151	chr19	35529201	SCN1B	ENSG00000105711	0	FALSE	FALSE	FALSE	NA
cg09310092	0.667637	0.0258047	0.0069957	0.0904483	2.80151	chr19	35529201	HPN-AS1	ENSG00000227392	4604	FALSE	FALSE	FALSE	NA
cg13915752	0.921896	-0.00724713	0.00699644	0.0904553	-2.80147	chr6	111132613	CDK19	ENSG00000155111	0	FALSE	FALSE	FALSE	NA
cg22708233	0.44145	-0.0217205	0.00699702	0.0904602	-2.80144	chr11	47198576	ARFGAP2	ENSG00000149182	0	FALSE	FALSE	FALSE	NA
cg22708233	0.44145	-0.0217205	0.00699702	0.0904602	-2.80144	chr11	47198576	PACSIN3	ENSG00000165912	496	FALSE	FALSE	FALSE	NA
cg11225745	0.92809	-0.0126734	0.00699897	0.0904663	-2.80134	chr1	22927925	EPHA8	ENSG00000070886	0	FALSE	FALSE	FALSE	NA
cg25725280	0.888197	-0.0171839	0.00699908	0.0904663	-2.80133	chr1	33625382	TRIM62	ENSG00000116525	0	FALSE	FALSE	FALSE	NA
cg25725280	0.888197	-0.0171839	0.00699908	0.0904663	-2.80133	chr1	33625382	NA	ENSG00000279179	3069	FALSE	FALSE	FALSE	NA
cg07595663	0.0354203	0.00567694	0.00699862	0.0904663	2.80136	chr3	50192052	SEMA3F	ENSG00000001617	425	FALSE	FALSE	FALSE	NA
cg07595663	0.0354203	0.00567694	0.00699862	0.0904663	2.80136	chr3	50192052	SEMA3F-AS1	ENSG00000235016	0	FALSE	FALSE	FALSE	NA
cg11251498	0.546488	0.0320411	0.00699832	0.0904663	2.80137	chr8	39792769	IDO2	ENSG00000188676	0	TRUE	FALSE	FALSE	NA
cg11251498	0.546488	0.0320411	0.00699832	0.0904663	2.80137	chr8	39792769	NA	ENSG00000253939	0	TRUE	FALSE	FALSE	NA
cg26132723	0.919946	-0.00917459	0.00699901	0.0904663	-2.80134	chr8	70041827	NA	ENSG00000254332	5	FALSE	FALSE	FALSE	NA
cg04054902	0.0898289	-0.0152993	0.00699816	0.0904663	-2.80138	chr13	49684404	FNDC3A	ENSG00000102531	0	FALSE	TRUE	FALSE	NA
cg07040768	0.929935	-0.00624156	0.00699825	0.0904663	-2.80138	chr16	9763026	NA	ENSG00000260362	0	TRUE	FALSE	FALSE	NA
cg07821574	0.083223	-0.0099313	0.00699878	0.0904663	-2.80135	chr19	18208505	IL12RB1	ENSG00000096996	0	FALSE	TRUE	FALSE	NA
cg07821574	0.083223	-0.0099313	0.00699878	0.0904663	-2.80135	chr19	18208505	MAST3	ENSG00000099308	97	FALSE	TRUE	FALSE	NA
cg26874764	0.541647	-0.0357096	0.00700036	0.0904752	-2.80127	chr7	63667212	ZNF735	ENSG00000223614	255	FALSE	FALSE	FALSE	NA
cg15495372	0.0585747	-0.0105373	0.00700034	0.0904752	-2.80127	chr19	56093312	ZNF579	ENSG00000218891	1097	FALSE	FALSE	FALSE	NA
cg15495372	0.0585747	-0.0105373	0.00700034	0.0904752	-2.80127	chr19	56093312	NA	ENSG00000267730	4531	FALSE	FALSE	FALSE	NA
cg15195495	0.785157	-0.0214569	0.00700059	0.0904756	-2.80125	chr19	681420	FSTL3	ENSG00000070404	0	FALSE	FALSE	FALSE	NA
cg15195495	0.785157	-0.0214569	0.00700059	0.0904756	-2.80125	chr19	681420	PRSS57	ENSG00000185198	4125	FALSE	FALSE	FALSE	NA
cg13094511	0.038135	0.00707283	0.00700079	0.0904757	2.80124	chr2	99061177	INPP4A	ENSG00000040933	139	FALSE	TRUE	FALSE	NA
cg07494248	0.0369258	-0.0127368	0.00700133	0.0904775	-2.80121	chr2	198365610	HSPE1	ENSG00000115541	0	FALSE	FALSE	FALSE	NA
cg07494248	0.0369258	-0.0127368	0.00700133	0.0904775	-2.80121	chr2	198365610	HSPD1	ENSG00000144381	0	FALSE	FALSE	FALSE	NA
cg07494248	0.0369258	-0.0127368	0.00700133	0.0904775	-2.80121	chr2	198365610	HSPE1-MOB4	ENSG00000270757	0	FALSE	FALSE	FALSE	NA
cg03556021	0.837089	-0.0258899	0.0070013	0.0904775	-2.80122	chr5	112258649	REEP5	ENSG00000129625	662	FALSE	TRUE	FALSE	NA
cg19311431	0.88129	-0.0100496	0.00700278	0.0904898	-2.80114	chr2	162091931	TANK	ENSG00000136560	0	FALSE	FALSE	FALSE	NA
cg19311431	0.88129	-0.0100496	0.00700278	0.0904898	-2.80114	chr2	162091931	NA	ENSG00000235724	0	FALSE	FALSE	FALSE	NA
cg06486409	0.746435	-0.0250372	0.00700249	0.0904898	-2.80115	chr7	130868715	MKLN1	ENSG00000128585	0	TRUE	FALSE	FALSE	NA
cg17082405	0.528414	-0.0341828	0.00700288	0.0904898	-2.80113	chr8	145033328	PLEC	ENSG00000178209	0	TRUE	FALSE	FALSE	NA
cg22138461	0.0511561	0.0084558	0.00700357	0.0904963	2.8011	chr2	172291219	DCAF17	ENSG00000115827	0	FALSE	TRUE	FALSE	NA
cg22138461	0.0511561	0.0084558	0.00700357	0.0904963	2.8011	chr2	172291219	METTL8	ENSG00000123600	0	FALSE	TRUE	FALSE	NA
cg01710158	0.203948	-0.0229614	0.00700394	0.0904984	-2.80108	chr11	65081843	CDC42EP2	ENSG00000149798	493	FALSE	FALSE	FALSE	NA
cg01710158	0.203948	-0.0229614	0.00700394	0.0904984	-2.80108	chr11	65081843	POLA2	ENSG00000285816	0	FALSE	FALSE	FALSE	NA
cg01710158	0.203948	-0.0229614	0.00700394	0.0904984	-2.80108	chr11	65081843	NA	ENSG00000287917	127	FALSE	FALSE	FALSE	NA
cg08366277	0.0419182	-0.0211153	0.00700445	0.0905023	-2.80105	chr3	172429092	NCEH1	ENSG00000144959	83	FALSE	TRUE	FALSE	NA
cg08366277	0.0419182	-0.0211153	0.00700445	0.0905023	-2.80105	chr3	172429092	NA	ENSG00000287012	0	FALSE	TRUE	FALSE	NA
cg00691729	0.242752	-0.0376543	0.00700464	0.0905023	-2.80104	chr17	58468300	C17orf64	ENSG00000141371	1489	FALSE	TRUE	FALSE	NA
cg00691729	0.242752	-0.0376543	0.00700464	0.0905023	-2.80104	chr17	58468300	USP32	ENSG00000170832	0	FALSE	TRUE	FALSE	NA
cg24531494	0.0359928	0.00498337	0.00700599	0.0905126	2.80097	chr4	121993049	NDNF	ENSG00000173376	0	TRUE	FALSE	FALSE	NA
cg24531494	0.0359928	0.00498337	0.00700599	0.0905126	2.80097	chr4	121993049	NA	ENSG00000250344	0	TRUE	FALSE	FALSE	NA
cg26112706	0.437912	-0.0274338	0.00700642	0.0905126	-2.80095	chr6	30616140	ATAT1	ENSG00000137343	1539	FALSE	FALSE	FALSE	NA
cg26112706	0.437912	-0.0274338	0.00700642	0.0905126	-2.80095	chr6	30616140	DHX16	ENSG00000204560	4755	FALSE	FALSE	FALSE	NA
cg26112706	0.437912	-0.0274338	0.00700642	0.0905126	-2.80095	chr6	30616140	C6orf136	ENSG00000204564	0	FALSE	FALSE	FALSE	NA
cg26112706	0.437912	-0.0274338	0.00700642	0.0905126	-2.80095	chr6	30616140	NA	ENSG00000266183	302	FALSE	FALSE	FALSE	NA
cg12235459	0.138312	0.0182424	0.00700637	0.0905126	2.80095	chr12	106974935	RFX4	ENSG00000111783	1749	FALSE	FALSE	FALSE	NA
cg12235459	0.138312	0.0182424	0.00700637	0.0905126	2.80095	chr12	106974935	LOC100287944	ENSG00000257545	0	FALSE	FALSE	FALSE	NA
cg07589813	0.055253	-0.0102188	0.00700642	0.0905126	-2.80095	chr16	14726517	BFAR	ENSG00000103429	270	FALSE	TRUE	FALSE	NA
cg07589813	0.055253	-0.0102188	0.00700642	0.0905126	-2.80095	chr16	14726517	PARN	ENSG00000140694	0	FALSE	TRUE	FALSE	NA
cg08367573	0.261115	0.0184349	0.00700743	0.0905154	2.80089	chr3	194538878	LINC01968	ENSG00000237222	0	TRUE	FALSE	FALSE	NA
cg06636938	0.75599	-0.0303471	0.00700763	0.0905154	-2.80088	chr4	7549108	SORCS2	ENSG00000184985	0	TRUE	FALSE	FALSE	NA
cg17344321	0.265039	-0.0685332	0.00700729	0.0905154	-2.8009	chr7	22617382	STEAP1B	ENSG00000105889	0	TRUE	FALSE	FALSE	NA
cg17344321	0.265039	-0.0685332	0.00700729	0.0905154	-2.8009	chr7	22617382	LOC100506178	ENSG00000232759	3766	TRUE	FALSE	FALSE	NA
cg02183170	0.176523	-0.0319091	0.00700695	0.0905154	-2.80092	chr14	55595698	LGALS3	ENSG00000131981	0	FALSE	FALSE	FALSE	NA
cg09183207	0.663195	0.0233868	0.0070075	0.0905154	2.80089	chr16	71068280	HYDIN	ENSG00000157423	0	TRUE	FALSE	FALSE	NA
cg23273418	0.63654	-0.0443338	0.00700831	0.090517	-2.80085	chr1	3042459	PRDM16	ENSG00000142611	0	FALSE	FALSE	FALSE	NA
cg03147542	0.0295613	-0.00858967	0.00700807	0.090517	-2.80086	chr7	107383881	CBLL1	ENSG00000105879	512	FALSE	FALSE	FALSE	NA
cg03147542	0.0295613	-0.00858967	0.00700807	0.090517	-2.80086	chr7	107383881	LOC101927974	ENSG00000241764	0	FALSE	FALSE	FALSE	NA
cg19574878	0.91561	-0.00842085	0.00700835	0.090517	-2.80084	chr11	72943745	P2RY2	ENSG00000175591	0	FALSE	FALSE	FALSE	NA
cg08928958	0.476872	0.0218951	0.00701013	0.0905371	2.80075	chr5	149178783	PPARGC1B	ENSG00000155846	0	TRUE	FALSE	FALSE	NA
cg02771362	0.847309	-0.0206384	0.0070103	0.0905371	-2.80074	chr9	130541859	SH2D3C	ENSG00000095370	869	TRUE	TRUE	FALSE	NA
cg00563678	0.445781	0.0288029	0.0070107	0.0905398	2.80072	chr4	141968563	RNF150	ENSG00000170153	0	TRUE	FALSE	FALSE	NA
cg19244965	0.852857	-0.0141653	0.00701111	0.0905399	-2.8007	chr19	3924593	ATCAY	ENSG00000167654	0	FALSE	FALSE	FALSE	NA
cg19244965	0.852857	-0.0141653	0.00701111	0.0905399	-2.8007	chr19	3924593	NA	ENSG00000266627	4088	FALSE	FALSE	FALSE	NA
cg03819338	0.854249	-0.020764	0.00701186	0.0905469	-2.80066	chr20	39942766	ZHX3	ENSG00000174306	0	FALSE	FALSE	FALSE	NA
cg26187166	0.0406267	-0.00429918	0.00701211	0.0905477	-2.80065	chr20	56884786	RAB22A	ENSG00000124209	0	FALSE	TRUE	FALSE	NA
cg26187166	0.0406267	-0.00429918	0.00701211	0.0905477	-2.80065	chr20	56884786	NA	ENSG00000124224	278	FALSE	TRUE	FALSE	NA
cg19907725	0.619775	-0.0393065	0.00701231	0.0905477	-2.80064	chr1	153539397	S100A2	ENSG00000196754	0	TRUE	FALSE	FALSE	NA
cg07718650	0.641637	0.0222099	0.00701312	0.0905556	2.80059	chr15	91434288	FES	ENSG00000182511	0	TRUE	FALSE	FALSE	NA
cg27624826	0.257163	0.103284	0.00701354	0.0905571	2.80057	chr2	131010647	NA	ENSG00000234398	4303	FALSE	FALSE	FALSE	NA
cg27624826	0.257163	0.103284	0.00701354	0.0905571	2.80057	chr2	131010647	NA	ENSG00000236595	514	FALSE	FALSE	FALSE	NA
cg14436426	0.911696	-0.00914293	0.00701366	0.0905571	-2.80056	chr20	62712394	OPRL1	ENSG00000125510	0	FALSE	FALSE	FALSE	NA
cg14436426	0.911696	-0.00914293	0.00701366	0.0905571	-2.80056	chr20	62712394	LKAAEAR1	ENSG00000171695	2338	FALSE	FALSE	FALSE	NA
cg14436426	0.911696	-0.00914293	0.00701366	0.0905571	-2.80056	chr20	62712394	RGS19	ENSG00000171700	1052	FALSE	FALSE	FALSE	NA
cg00580689	0.0273369	-0.0054438	0.00701446	0.0905614	-2.80052	chr1	109585095	WDR47	ENSG00000085433	359	FALSE	FALSE	FALSE	NA
cg00580689	0.0273369	-0.0054438	0.00701446	0.0905614	-2.80052	chr1	109585095	NA	ENSG00000228054	4354	FALSE	FALSE	FALSE	NA
cg02547269	0.0467403	-0.00386294	0.00701456	0.0905614	-2.80052	chr6	1390361	FOXF2	ENSG00000137273	0	FALSE	FALSE	FALSE	NA
cg24545602	0.918713	-0.00447403	0.0070162	0.0905621	-2.80043	chr2	46344839	PRKCE	ENSG00000171132	0	TRUE	FALSE	FALSE	NA
cg14379854	0.0548366	0.014448	0.00701596	0.0905621	2.80044	chr2	173600362	RAPGEF4	ENSG00000091428	0	FALSE	FALSE	FALSE	NA
cg14379854	0.0548366	0.014448	0.00701596	0.0905621	2.80044	chr2	173600362	RAPGEF4-AS1	ENSG00000228016	0	FALSE	FALSE	FALSE	NA
cg18259487	0.883189	-0.0112004	0.00701523	0.0905621	-2.80048	chr7	2473859	CHST12	ENSG00000136213	0	FALSE	FALSE	FALSE	NA
cg13734055	0.0514584	-0.0110589	0.00701506	0.0905621	-2.80049	chr8	20054405	ATP6V1B2	ENSG00000147416	486	FALSE	TRUE	FALSE	NA
cg27131563	0.192622	-0.0246352	0.00701587	0.0905621	-2.80045	chr8	67434522	VXN	ENSG00000169085	3762	TRUE	FALSE	FALSE	NA
cg27131563	0.192622	-0.0246352	0.00701587	0.0905621	-2.80045	chr8	67434522	NA	ENSG00000285791	3762	TRUE	FALSE	FALSE	NA
cg13462173	0.453477	-0.0504657	0.00701605	0.0905621	-2.80044	chr15	24722458	PWRN1	ENSG00000259905	0	FALSE	FALSE	FALSE	NA
cg00131423	0.781539	0.0240461	0.00701715	0.0905699	2.80038	chr16	85498042	GSE1	ENSG00000131149	0	FALSE	FALSE	FALSE	NA
cg17761554	0.0210234	0.00370432	0.0070172	0.0905699	2.80038	chr19	40854525	PLD3	ENSG00000105223	0	FALSE	TRUE	FALSE	NA
cg17761554	0.0210234	0.00370432	0.0070172	0.0905699	2.80038	chr19	40854525	C19orf47	ENSG00000160392	90	FALSE	TRUE	FALSE	NA
cg07061269	0.921533	-0.00785679	0.00701764	0.090573	-2.80035	chr11	68679261	IGHMBP2	ENSG00000132740	0	FALSE	FALSE	FALSE	NA
cg15942481	0.046228	-0.00926983	0.00701841	0.0905753	-2.80031	chr12	75785230	GLIPR1L2	ENSG00000180481	0	FALSE	TRUE	FALSE	NA
cg15942481	0.046228	-0.00926983	0.00701841	0.0905753	-2.80031	chr12	75785230	CAPS2	ENSG00000180881	521	FALSE	TRUE	FALSE	NA
cg07252758	0.906377	-0.00722107	0.00701825	0.0905753	-2.80032	chr16	87447472	ZCCHC14	ENSG00000140948	0	FALSE	FALSE	FALSE	NA
cg13668450	0.286674	-0.0201206	0.00701839	0.0905753	-2.80031	chr19	45844596	KLC3	ENSG00000104892	0	FALSE	FALSE	FALSE	NA
cg00183100	0.827501	0.0228646	0.00701924	0.0905834	2.80027	chr7	2006518	MAD1L1	ENSG00000002822	0	FALSE	FALSE	FALSE	NA
cg00183100	0.827501	0.0228646	0.00701924	0.0905834	2.80027	chr7	2006518	NA	ENSG00000286192	0	FALSE	FALSE	FALSE	NA
cg02901644	0.681042	-0.0663547	0.00702004	0.0905887	-2.80023	chr2	234369787	DGKD	ENSG00000077044	0	FALSE	FALSE	FALSE	NA
cg16060204	0.177648	-0.0238054	0.00702024	0.0905887	-2.80022	chr11	72301306	PDE2A	ENSG00000186642	0	FALSE	FALSE	FALSE	NA
cg16060204	0.177648	-0.0238054	0.00702024	0.0905887	-2.80022	chr11	72301306	NA	ENSG00000256633	2282	FALSE	FALSE	FALSE	NA
cg10539122	0.718874	0.0230696	0.00702184	0.0906067	2.80013	chr1	201777275	NAV1	ENSG00000134369	0	FALSE	FALSE	FALSE	NA
cg10539122	0.718874	0.0230696	0.00702184	0.0906067	2.80013	chr1	201777275	MIR1231	ENSG00000221028	463	FALSE	FALSE	FALSE	NA
cg10539122	0.718874	0.0230696	0.00702184	0.0906067	2.80013	chr1	201777275	IPO9-AS1	ENSG00000231871	0	FALSE	FALSE	FALSE	NA
cg19351350	0.889048	-0.0124588	0.00702211	0.0906068	-2.80012	chr8	17426573	SLC7A2	ENSG00000003989	0	FALSE	FALSE	FALSE	NA
cg13301582	0.736158	-0.0225478	0.00702225	0.0906068	-2.80011	chr12	23117503	NA	ENSG00000256995	0	FALSE	FALSE	FALSE	NA
cg04112961	0.0662573	-0.00876295	0.0070232	0.0906166	-2.80006	chr1	8014573	PARK7	ENSG00000116288	0	FALSE	TRUE	FALSE	NA
cg21253721	0.236921	-0.017745	0.00702349	0.0906178	-2.80005	chr17	1202092	TRARG1	ENSG00000184811	0	TRUE	FALSE	FALSE	NA
cg26024624	0.92639	-0.0108973	0.00702401	0.09062	-2.80002	chr1	243217776	LINC01347	ENSG00000214837	1832	FALSE	FALSE	FALSE	NA
cg26024624	0.92639	-0.0108973	0.00702401	0.09062	-2.80002	chr1	243217776	NA	ENSG00000231512	2221	FALSE	FALSE	FALSE	NA
cg26024624	0.92639	-0.0108973	0.00702401	0.09062	-2.80002	chr1	243217776	NA	ENSG00000253326	386	FALSE	FALSE	FALSE	NA
cg26024624	0.92639	-0.0108973	0.00702401	0.09062	-2.80002	chr1	243217776	NA	ENSG00000278455	2854	FALSE	FALSE	FALSE	NA
cg13771376	0.773978	-0.0241875	0.00702405	0.09062	-2.80002	chr9	135546871	GTF3C4	ENSG00000125484	0	FALSE	FALSE	FALSE	NA
cg13771376	0.773978	-0.0241875	0.00702405	0.09062	-2.80002	chr9	135546871	DDX31	ENSG00000125485	1082	FALSE	FALSE	FALSE	NA
cg22855441	0.842984	-0.016074	0.00702462	0.0906246	-2.79999	chr1	245508264	KIF26B	ENSG00000162849	0	FALSE	FALSE	FALSE	NA
cg03376481	0.838675	-0.0179859	0.00702512	0.0906246	-2.79996	chr4	124657500	LINC01091	ENSG00000249464	0	TRUE	FALSE	FALSE	NA
cg11861097	0.816983	-0.0269483	0.00702519	0.0906246	-2.79996	chr20	2794877	TMEM239	ENSG00000198326	2070	FALSE	FALSE	FALSE	NA
cg11861097	0.816983	-0.0269483	0.00702519	0.0906246	-2.79996	chr20	2794877	NA	ENSG00000241690	736	FALSE	FALSE	FALSE	NA
cg11861097	0.816983	-0.0269483	0.00702519	0.0906246	-2.79996	chr20	2794877	C20orf141	ENSG00000258713	755	FALSE	FALSE	FALSE	NA
cg03103035	0.0426359	-0.00998321	0.00702555	0.0906253	-2.79994	chr10	28957928	NA	ENSG00000207483	973	TRUE	FALSE	FALSE	NA
cg19884965	0.149266	0.00803862	0.00702566	0.0906253	2.79993	chr11	79150305	TENM4	ENSG00000149256	0	FALSE	FALSE	FALSE	NA
cg06716411	0.859649	-0.0154074	0.00702592	0.0906261	-2.79992	chr16	12798820	CPPED1	ENSG00000103381	0	FALSE	FALSE	FALSE	NA
cg14377681	0.662115	0.0228503	0.00702612	0.0906261	2.79991	chr17	37875709	ERBB2	ENSG00000141736	0	FALSE	FALSE	FALSE	NA
cg21567022	0.90711	-0.00736964	0.00702686	0.0906331	-2.79987	chr11	93067324	DEUP1	ENSG00000165325	0	FALSE	FALSE	FALSE	NA
cg11242907	0.838633	-0.020129	0.00702775	0.090642	-2.79982	chr17	45919419	LRRC46	ENSG00000141294	4333	FALSE	TRUE	FALSE	NA
cg11242907	0.838633	-0.020129	0.00702775	0.090642	-2.79982	chr17	45919419	SCRN2	ENSG00000141295	763	FALSE	TRUE	FALSE	NA
cg11242907	0.838633	-0.020129	0.00702775	0.090642	-2.79982	chr17	45919419	SP6	ENSG00000189120	2854	FALSE	TRUE	FALSE	NA
cg19909712	0.0471983	-0.012591	0.0070282	0.0906428	-2.7998	chr11	17374669	NUCB2	ENSG00000070081	3141	FALSE	FALSE	FALSE	NA
cg19909712	0.0471983	-0.012591	0.0070282	0.0906428	-2.7998	chr11	17374669	NCR3LG1	ENSG00000188211	0	FALSE	FALSE	FALSE	NA
cg19909712	0.0471983	-0.012591	0.0070282	0.0906428	-2.7998	chr11	17374669	NA	ENSG00000285545	1418	FALSE	FALSE	FALSE	NA
cg11736155	0.882596	-0.01081	0.0070281	0.0906428	-2.7998	chr14	31762081	HEATR5A	ENSG00000129493	0	FALSE	FALSE	FALSE	NA
cg11736155	0.882596	-0.01081	0.0070281	0.0906428	-2.7998	chr14	31762081	NA	ENSG00000257831	0	FALSE	FALSE	FALSE	NA
cg03359540	0.637993	-0.0303043	0.00702938	0.0906554	-2.79974	chr6	2750213	MYLK4	ENSG00000145949	0	FALSE	FALSE	FALSE	NA
cg10221068	0.893714	-0.0135285	0.00702982	0.0906585	-2.79971	chr19	55857857	KMT5C	ENSG00000133247	0	FALSE	FALSE	FALSE	NA
cg10221068	0.893714	-0.0135285	0.00702982	0.0906585	-2.79971	chr19	55857857	COX6B2	ENSG00000160471	2816	FALSE	FALSE	FALSE	NA
cg10221068	0.893714	-0.0135285	0.00702982	0.0906585	-2.79971	chr19	55857857	NA	ENSG00000267531	1295	FALSE	FALSE	FALSE	NA
cg06738031	0.216574	-0.0324918	0.00703092	0.0906701	-2.79966	chr10	126806416	CTBP2	ENSG00000175029	0	TRUE	FALSE	FALSE	NA
cg21922810	0.259424	-0.0420131	0.00703176	0.0906742	-2.79961	chr1	6669887	PHF13	ENSG00000116273	3903	FALSE	FALSE	FALSE	NA
cg21922810	0.259424	-0.0420131	0.00703176	0.0906742	-2.79961	chr1	6669887	KLHL21	ENSG00000162413	0	FALSE	FALSE	FALSE	NA
cg22899380	0.0479482	0.00613694	0.00703147	0.0906742	2.79963	chr7	74306484	NA	ENSG00000123965	3746	FALSE	FALSE	FALSE	NA
cg22899380	0.0479482	0.00613694	0.00703147	0.0906742	2.79963	chr7	74306484	NA	ENSG00000160828	0	FALSE	FALSE	FALSE	NA
cg23044903	0.720909	-0.0279467	0.00703183	0.0906742	-2.79961	chr15	75118427	LMAN1L	ENSG00000140506	327	TRUE	FALSE	FALSE	NA
cg23044903	0.720909	-0.0279467	0.00703183	0.0906742	-2.79961	chr15	75118427	CPLX3	ENSG00000213578	540	TRUE	FALSE	FALSE	NA
cg23044903	0.720909	-0.0279467	0.00703183	0.0906742	-2.79961	chr15	75118427	NA	ENSG00000261606	0	TRUE	FALSE	FALSE	NA
cg07070273	0.913002	-0.00789024	0.00703231	0.0906779	-2.79958	chr16	80584461	DYNLRB2	ENSG00000168589	0	FALSE	FALSE	FALSE	NA
cg07070273	0.913002	-0.00789024	0.00703231	0.0906779	-2.79958	chr16	80584461	NA	ENSG00000259867	0	FALSE	FALSE	FALSE	NA
cg07070273	0.913002	-0.00789024	0.00703231	0.0906779	-2.79958	chr16	80584461	NA	ENSG00000260183	0	FALSE	FALSE	FALSE	NA
cg07070273	0.913002	-0.00789024	0.00703231	0.0906779	-2.79958	chr16	80584461	LINC01227	ENSG00000260737	2691	FALSE	FALSE	FALSE	NA
cg14402224	0.787196	-0.0186768	0.00703299	0.090684	-2.79955	chr7	50570049	FIGNL1	ENSG00000132436	0	TRUE	FALSE	FALSE	NA
cg14402224	0.787196	-0.0186768	0.00703299	0.090684	-2.79955	chr7	50570049	DDC	ENSG00000132437	0	TRUE	FALSE	TRUE	Isoform Dependent
cg05968988	0.905568	-0.00985578	0.00703379	0.0906918	-2.79951	chr8	48172318	SPIDR	ENSG00000164808	848	FALSE	FALSE	FALSE	NA
cg12543649	0.031867	-0.00416862	0.00703456	0.0906945	-2.79946	chr1	155176868	THBS3	ENSG00000169231	0	FALSE	TRUE	FALSE	NA
cg12543649	0.031867	-0.00416862	0.00703456	0.0906945	-2.79946	chr1	155176868	MTX1	ENSG00000173171	1621	FALSE	TRUE	FALSE	NA
cg12543649	0.031867	-0.00416862	0.00703456	0.0906945	-2.79946	chr1	155176868	NA	ENSG00000231064	1581	FALSE	TRUE	FALSE	NA
cg12543649	0.031867	-0.00416862	0.00703456	0.0906945	-2.79946	chr1	155176868	NA	ENSG00000236263	4073	FALSE	TRUE	FALSE	NA
cg00822607	0.0400962	0.00777449	0.00703508	0.0906945	2.79944	chr16	30582918	ZNF785	ENSG00000197162	2142	FALSE	TRUE	FALSE	NA
cg00822607	0.0400962	0.00777449	0.00703508	0.0906945	2.79944	chr16	30582918	ZNF688	ENSG00000229809	0	FALSE	TRUE	FALSE	NA
cg00822607	0.0400962	0.00777449	0.00703508	0.0906945	2.79944	chr16	30582918	NA	ENSG00000239791	441	FALSE	TRUE	FALSE	NA
cg27144883	0.884033	-0.0148201	0.00703493	0.0906945	-2.79945	chr17	13696080	COX10-AS1	ENSG00000236088	0	FALSE	FALSE	FALSE	NA
cg14887613	0.33105	-0.0224855	0.00703527	0.0906945	-2.79943	chr19	345454	MIER2	ENSG00000105556	638	FALSE	FALSE	FALSE	NA
cg23230209	0.903589	-0.0111599	0.00703441	0.0906945	-2.79947	chr19	19250067	TMEM161A	ENSG00000064545	744	FALSE	FALSE	FALSE	NA
cg02962499	0.0543354	-0.00984202	0.00703539	0.0906945	-2.79942	chr20	42940274	FITM2	ENSG00000197296	431	FALSE	TRUE	FALSE	NA
cg26022064	0.303538	-0.0320242	0.0070357	0.0906959	-2.79941	chr7	98739782	SMURF1	ENSG00000198742	0	FALSE	FALSE	FALSE	NA
cg09971591	0.735844	-0.0234861	0.00703637	0.0906998	-2.79937	chr2	131525196	AMER3	ENSG00000178171	0	FALSE	FALSE	FALSE	NA
cg22531018	0.220509	-0.0367901	0.00703639	0.0906998	-2.79937	chr7	142981779	CASP2	ENSG00000106144	3528	TRUE	FALSE	FALSE	NA
cg22531018	0.220509	-0.0367901	0.00703639	0.0906998	-2.79937	chr7	142981779	TMEM139	ENSG00000178826	0	TRUE	FALSE	FALSE	NA
cg22531018	0.220509	-0.0367901	0.00703639	0.0906998	-2.79937	chr7	142981779	NA	ENSG00000231840	0	TRUE	FALSE	FALSE	NA
cg14319655	0.0475324	0.00798837	0.00703721	0.0907078	2.79933	chr19	15490716	AKAP8L	ENSG00000011243	144	FALSE	FALSE	FALSE	NA
cg14319655	0.0475324	0.00798837	0.00703721	0.0907078	2.79933	chr19	15490716	AKAP8	ENSG00000105127	106	FALSE	FALSE	FALSE	NA
cg14319655	0.0475324	0.00798837	0.00703721	0.0907078	2.79933	chr19	15490716	NA	ENSG00000268189	0	FALSE	FALSE	FALSE	NA
cg03770907	0.532756	0.0631152	0.00703815	0.0907172	2.79928	chr19	56443824	NLRP13	ENSG00000173572	121	FALSE	FALSE	FALSE	NA
cg02400128	0.731842	0.0189057	0.00703904	0.0907185	2.79923	chr5	114849010	NA	ENSG00000250444	0	FALSE	FALSE	FALSE	NA
cg02380561	0.90944	-0.00773918	0.00703874	0.0907185	-2.79925	chr20	16557728	KIF16B	ENSG00000089177	3648	FALSE	FALSE	FALSE	NA
cg02380561	0.90944	-0.00773918	0.00703874	0.0907185	-2.79925	chr20	16557728	NA	ENSG00000273998	0	FALSE	FALSE	FALSE	NA
cg02380561	0.90944	-0.00773918	0.00703874	0.0907185	-2.79925	chr20	16557728	NA	ENSG00000275728	3174	FALSE	FALSE	FALSE	NA
cg06664085	0.0141884	0.00176277	0.00703984	0.0907237	2.79919	chr10	28287942	ARMC4	ENSG00000169126	0	FALSE	FALSE	FALSE	NA
cg06664085	0.0141884	0.00176277	0.00703984	0.0907237	2.79919	chr10	28287942	NA	ENSG00000233472	774	FALSE	FALSE	FALSE	NA
cg19635505	0.257073	0.0213732	0.00703969	0.0907237	2.7992	chr14	20903555	KLHL33	ENSG00000185271	0	TRUE	FALSE	FALSE	NA
cg19635505	0.257073	0.0213732	0.00703969	0.0907237	2.7992	chr14	20903555	NA	ENSG00000259162	2585	TRUE	FALSE	FALSE	NA
cg04518928	0.0339215	-0.00240345	0.00704011	0.0907246	-2.79917	chr16	67840678	TSNAXIP1	ENSG00000102904	0	FALSE	TRUE	FALSE	NA
cg04518928	0.0339215	-0.00240345	0.00704011	0.0907246	-2.79917	chr16	67840678	RANBP10	ENSG00000141084	122	FALSE	TRUE	FALSE	NA
cg25232510	0.633709	0.0236754	0.00704069	0.0907295	2.79914	chr8	134306223	NDRG1	ENSG00000104419	0	TRUE	FALSE	FALSE	NA
cg02556940	0.908908	-0.0112075	0.00704219	0.0907448	-2.79906	chr15	44092166	MFAP1	ENSG00000140259	4523	TRUE	TRUE	FALSE	NA
cg02556940	0.908908	-0.0112075	0.00704219	0.0907448	-2.79906	chr15	44092166	SERF2	ENSG00000140264	0	TRUE	TRUE	FALSE	NA
cg02556940	0.908908	-0.0112075	0.00704219	0.0907448	-2.79906	chr15	44092166	SERINC4	ENSG00000184716	0	TRUE	TRUE	FALSE	NA
cg02556940	0.908908	-0.0112075	0.00704219	0.0907448	-2.79906	chr15	44092166	HYPK	ENSG00000242028	0	TRUE	TRUE	FALSE	NA
cg02556940	0.908908	-0.0112075	0.00704219	0.0907448	-2.79906	chr15	44092166	NA	ENSG00000262560	834	TRUE	TRUE	FALSE	NA
cg15983793	0.910903	-0.00674017	0.00704227	0.0907448	-2.79906	chr19	53075878	ZNF701	ENSG00000167562	0	FALSE	FALSE	FALSE	NA
cg15983793	0.910903	-0.00674017	0.00704227	0.0907448	-2.79906	chr19	53075878	NA	ENSG00000268886	3257	FALSE	FALSE	FALSE	NA
cg03401312	0.870572	-0.0150173	0.0070429	0.0907478	-2.79903	chr19	18338283	PDE4C	ENSG00000105650	0	FALSE	FALSE	FALSE	NA
cg03401312	0.870572	-0.0150173	0.0070429	0.0907478	-2.79903	chr19	18338283	NA	ENSG00000285188	0	FALSE	FALSE	FALSE	NA
cg17809895	0.2868	-0.0270222	0.00704275	0.0907478	-2.79904	chr20	51589197	TSHZ2	ENSG00000182463	0	FALSE	FALSE	FALSE	NA
cg22033476	0.220508	-0.0307674	0.00704328	0.0907501	-2.79901	chr2	43532275	THADA	ENSG00000115970	0	TRUE	FALSE	FALSE	NA
cg00000924	0.521526	-0.0241854	0.00704365	0.0907524	-2.79899	chr11	2720463	KCNQ1	ENSG00000053918	0	FALSE	FALSE	TRUE	Maternal
cg00000924	0.521526	-0.0241854	0.00704365	0.0907524	-2.79899	chr11	2720463	KCNQ1OT1	ENSG00000269821	0	FALSE	FALSE	TRUE	Paternal
cg05599030	0.0663583	-0.00939083	0.00704395	0.0907536	-2.79897	chr17	37356047	CACNB1	ENSG00000067191	2090	FALSE	FALSE	FALSE	NA
cg05599030	0.0663583	-0.00939083	0.00704395	0.0907536	-2.79897	chr17	37356047	RPL19	ENSG00000108298	488	FALSE	FALSE	FALSE	NA
cg11422335	0.409365	-0.0221624	0.0070448	0.0907544	-2.79893	chr1	247611517	NLRP3	ENSG00000162711	0	FALSE	FALSE	FALSE	NA
cg11422335	0.409365	-0.0221624	0.0070448	0.0907544	-2.79893	chr1	247611517	OR2B11	ENSG00000177535	902	FALSE	FALSE	FALSE	NA
cg16149827	0.843043	-0.0282665	0.00704438	0.0907544	-2.79895	chr6	3758681	NA	ENSG00000219992	3606	FALSE	FALSE	FALSE	NA
cg16149827	0.843043	-0.0282665	0.00704438	0.0907544	-2.79895	chr6	3758681	NA	ENSG00000270504	4575	FALSE	FALSE	FALSE	NA
cg02073492	0.927797	-0.00472632	0.00704471	0.0907544	-2.79893	chr6	14874959	NA	ENSG00000234261	0	TRUE	FALSE	FALSE	NA
cg19268947	0.822159	-0.0328071	0.00704475	0.0907544	-2.79893	chr7	77268833	PTPN12	ENSG00000127947	0	FALSE	FALSE	FALSE	NA
cg12769118	0.696912	-0.0286692	0.00704562	0.0907585	-2.79888	chr1	247712377	GCSAML	ENSG00000169224	0	FALSE	FALSE	FALSE	NA
cg07450902	0.914997	-0.00973808	0.00704652	0.0907585	-2.79884	chr4	105393914	CXXC4	ENSG00000168772	0	FALSE	FALSE	FALSE	NA
cg03721175	0.294693	-0.0414207	0.00704584	0.0907585	-2.79887	chr5	173390427	CPEB4	ENSG00000113742	1443	TRUE	FALSE	FALSE	NA
cg21359558	0.904964	-0.0091258	0.00704602	0.0907585	-2.79886	chr6	32800563	TAP2	ENSG00000204267	0	FALSE	FALSE	FALSE	NA
cg21359558	0.904964	-0.0091258	0.00704602	0.0907585	-2.79886	chr6	32800563	NA	ENSG00000250264	0	FALSE	FALSE	FALSE	NA
cg11316887	0.496672	-0.0304829	0.00704705	0.0907585	-2.79881	chr10	29924694	SVIL	ENSG00000197321	0	TRUE	FALSE	FALSE	NA
cg24806963	0.0263491	0.00370001	0.00704705	0.0907585	2.79881	chr10	77169357	ZNF503-AS2	ENSG00000237149	616	FALSE	FALSE	FALSE	NA
cg24806963	0.0263491	0.00370001	0.00704705	0.0907585	2.79881	chr10	77169357	NA	ENSG00000272692	0	FALSE	FALSE	FALSE	NA
cg24806963	0.0263491	0.00370001	0.00704705	0.0907585	2.79881	chr10	77169357	NA	ENSG00000273248	272	FALSE	FALSE	FALSE	NA
cg26353166	0.716851	0.0253713	0.00704618	0.0907585	2.79885	chr10	79196147	KCNMA1	ENSG00000156113	0	TRUE	FALSE	FALSE	NA
cg26353166	0.716851	0.0253713	0.00704618	0.0907585	2.79885	chr10	79196147	NA	ENSG00000228092	2606	TRUE	FALSE	FALSE	NA
cg11771383	0.828037	0.0379124	0.00704711	0.0907585	2.79881	chr10	134362126	INPP5A	ENSG00000068383	0	FALSE	FALSE	FALSE	NA
cg03406626	0.866857	-0.0380936	0.00704678	0.0907585	-2.79882	chr11	96036104	MAML2	ENSG00000184384	0	TRUE	FALSE	FALSE	NA
cg24007886	0.903214	-0.0117485	0.00704681	0.0907585	-2.79882	chr12	56622933	SLC39A5	ENSG00000139540	899	FALSE	FALSE	FALSE	NA
cg24007886	0.903214	-0.0117485	0.00704681	0.0907585	-2.79882	chr12	56622933	NABP2	ENSG00000139579	0	FALSE	FALSE	FALSE	NA
cg07207660	0.608085	0.0226143	0.00704759	0.0907622	2.79878	chr6	31477847	MICB	ENSG00000204516	0	FALSE	FALSE	FALSE	NA
cg07200623	0.928724	-0.0067959	0.007048	0.0907649	-2.79876	chr2	59400950	NA	ENSG00000285673	0	FALSE	FALSE	FALSE	NA
cg12160586	0.278803	-0.0239959	0.00704859	0.0907699	-2.79873	chr12	103349994	ASCL1	ENSG00000139352	1457	FALSE	FALSE	FALSE	NA
cg12160586	0.278803	-0.0239959	0.00704859	0.0907699	-2.79873	chr12	103349994	PAH	ENSG00000171759	0	FALSE	FALSE	FALSE	NA
cg12160586	0.278803	-0.0239959	0.00704859	0.0907699	-2.79873	chr12	103349994	NA	ENSG00000282964	2380	FALSE	FALSE	FALSE	NA
cg07710020	0.0214411	0.00351808	0.00704968	0.0907762	2.79867	chr8	110551799	EBAG9	ENSG00000147654	140	FALSE	TRUE	FALSE	NA
cg07710020	0.0214411	0.00351808	0.00704968	0.0907762	2.79867	chr8	110551799	PKHD1L1	ENSG00000205038	2362	FALSE	TRUE	FALSE	NA
cg13407274	0.910185	-0.00811812	0.00704949	0.0907762	-2.79868	chr9	139367397	SEC16A	ENSG00000148396	0	FALSE	FALSE	FALSE	NA
cg03074888	0.0369069	0.00561201	0.00704932	0.0907762	2.79869	chr18	56940767	RAX	ENSG00000134438	0	FALSE	FALSE	FALSE	NA
cg03074888	0.0369069	0.00561201	0.00704932	0.0907762	2.79869	chr18	56940767	CPLX4	ENSG00000166569	1620	FALSE	FALSE	FALSE	NA
cg17039011	0.655201	-0.0206911	0.00705074	0.0907841	-2.79862	chr10	694058	DIP2C	ENSG00000151240	0	FALSE	FALSE	FALSE	NA
cg17039011	0.655201	-0.0206911	0.00705074	0.0907841	-2.79862	chr10	694058	PRR26	ENSG00000180525	1829	FALSE	FALSE	FALSE	NA
cg06611744	0.0612994	-0.0192689	0.00705088	0.0907841	-2.79861	chr13	27844618	RASL11A	ENSG00000122035	0	FALSE	TRUE	FALSE	NA
cg16968885	0.622845	-0.041082	0.00705131	0.090787	-2.79859	chr1	103574619	COL11A1	ENSG00000060718	190	TRUE	FALSE	FALSE	NA
cg10335333	0.895419	-0.0138975	0.00705154	0.0907874	-2.79857	chr1	17035338	ESPNP	ENSG00000268869	0	FALSE	FALSE	FALSE	NA
cg10335333	0.895419	-0.0138975	0.00705154	0.0907874	-2.79857	chr1	17035338	NA	ENSG00000279151	3248	FALSE	FALSE	FALSE	NA
cg04726869	0.910425	-0.014951	0.00705179	0.0907881	-2.79856	chr7	55799739	NA	ENSG00000224971	97	FALSE	FALSE	FALSE	NA
cg04726869	0.910425	-0.014951	0.00705179	0.0907881	-2.79856	chr7	55799739	NA	ENSG00000237799	4732	FALSE	FALSE	FALSE	NA
cg18795569	0.113443	0.0199506	0.00705218	0.0907905	2.79854	chr19	3480508	SMIM24	ENSG00000095932	0	FALSE	FALSE	FALSE	NA
cg18795569	0.113443	0.0199506	0.00705218	0.0907905	2.79854	chr19	3480508	NA	ENSG00000284638	2293	FALSE	FALSE	FALSE	NA
cg23359089	0.876249	-0.0145993	0.00705257	0.090793	-2.79852	chr11	20999850	NELL1	ENSG00000165973	0	FALSE	FALSE	FALSE	NA
cg04859219	0.82305	-0.0280251	0.00705324	0.0907991	-2.79849	chr17	16516959	NA	ENSG00000235554	3202	FALSE	FALSE	FALSE	NA
cg02264779	0.634153	-0.0174784	0.00705348	0.0907996	-2.79847	chr22	24817310	SPECC1L	ENSG00000100014	3602	FALSE	FALSE	FALSE	NA
cg02264779	0.634153	-0.0174784	0.00705348	0.0907996	-2.79847	chr22	24817310	ADORA2A	ENSG00000128271	0	FALSE	FALSE	FALSE	NA
cg02264779	0.634153	-0.0174784	0.00705348	0.0907996	-2.79847	chr22	24817310	SPECC1L-ADORA2A	ENSG00000258555	0	FALSE	FALSE	FALSE	NA
cg00329618	0.543724	0.0413445	0.00705503	0.090817	2.79839	chr12	113515439	DTX1	ENSG00000135144	0	TRUE	FALSE	FALSE	NA
cg21684179	0.652532	-0.0335486	0.00705601	0.0908271	-2.79834	chr1	110576933	STRIP1	ENSG00000143093	0	FALSE	TRUE	FALSE	NA
cg06475764	0.0546811	0.0115309	0.00705637	0.0908292	2.79832	chr16	47177480	NETO2	ENSG00000171208	0	FALSE	FALSE	FALSE	NA
cg06475764	0.0546811	0.0115309	0.00705637	0.0908292	2.79832	chr16	47177480	NA	ENSG00000260281	753	FALSE	FALSE	FALSE	NA
cg04439252	0.148407	-0.0147909	0.00705678	0.0908319	-2.7983	chr17	40475282	STAT3	ENSG00000168610	0	TRUE	FALSE	FALSE	NA
cg26025580	0.918858	-0.00746127	0.00705759	0.0908321	-2.79826	chr1	159851467	CFAP45	ENSG00000213085	0	TRUE	FALSE	FALSE	NA
cg12074541	0.805077	-0.0323704	0.00705721	0.0908321	-2.79828	chr2	1286641	SNTG2	ENSG00000172554	0	FALSE	FALSE	FALSE	NA
cg06113208	0.768697	-0.0254219	0.00705757	0.0908321	-2.79826	chr6	73328305	KCNQ5	ENSG00000185760	3214	FALSE	FALSE	FALSE	NA
cg06113208	0.768697	-0.0254219	0.00705757	0.0908321	-2.79826	chr6	73328305	NA	ENSG00000285844	0	FALSE	FALSE	FALSE	NA
cg09372063	0.836564	-0.0119748	0.00705755	0.0908321	-2.79826	chr20	60876501	ADRM1	ENSG00000130706	647	FALSE	FALSE	FALSE	NA
cg09372063	0.836564	-0.0119748	0.00705755	0.0908321	-2.79826	chr20	60876501	NA	ENSG00000226332	3986	FALSE	FALSE	FALSE	NA
cg17917922	0.754927	-0.0185334	0.00705823	0.0908377	-2.79822	chr10	55750870	PCDH15	ENSG00000150275	0	FALSE	FALSE	FALSE	NA
cg13675051	0.605023	0.0583209	0.00705875	0.0908419	2.7982	chr8	101315498	RNF19A	ENSG00000034677	0	TRUE	FALSE	FALSE	NA
cg15448076	0.0982432	-0.0141408	0.00705898	0.0908423	-2.79818	chr12	4380872	CCND2	ENSG00000118971	2055	FALSE	FALSE	FALSE	NA
cg15448076	0.0982432	-0.0141408	0.00705898	0.0908423	-2.79818	chr12	4380872	CCND2-AS1	ENSG00000255920	0	FALSE	FALSE	FALSE	NA
cg15448076	0.0982432	-0.0141408	0.00705898	0.0908423	-2.79818	chr12	4380872	NA	ENSG00000285901	2055	FALSE	FALSE	FALSE	NA
cg00232816	0.42362	-0.0265572	0.00705967	0.0908471	-2.79815	chr10	134697093	CFAP46	ENSG00000171811	0	FALSE	FALSE	FALSE	NA
cg02331196	0.465659	-0.0300751	0.00705975	0.0908471	-2.79814	chr11	125094760	PKNOX2	ENSG00000165495	0	TRUE	FALSE	FALSE	NA
cg04269689	0.464747	-0.0272261	0.0070603	0.0908515	-2.79812	chr19	58864922	A1BG	ENSG00000121410	56	FALSE	FALSE	FALSE	NA
cg04269689	0.464747	-0.0272261	0.0070603	0.0908515	-2.79812	chr19	58864922	ZNF497	ENSG00000174586	800	FALSE	FALSE	FALSE	NA
cg04269689	0.464747	-0.0272261	0.0070603	0.0908515	-2.79812	chr19	58864922	NA	ENSG00000268049	4442	FALSE	FALSE	FALSE	NA
cg04269689	0.464747	-0.0272261	0.0070603	0.0908515	-2.79812	chr19	58864922	NA	ENSG00000268230	0	FALSE	FALSE	FALSE	NA
cg04269689	0.464747	-0.0272261	0.0070603	0.0908515	-2.79812	chr19	58864922	A1BG-AS1	ENSG00000268895	0	FALSE	FALSE	FALSE	NA
cg04269689	0.464747	-0.0272261	0.0070603	0.0908515	-2.79812	chr19	58864922	NA	ENSG00000279611	1835	FALSE	FALSE	FALSE	NA
cg07149609	0.0836896	0.0226997	0.00706058	0.0908526	2.7981	chr1	170630734	PRRX1	ENSG00000116132	1134	FALSE	FALSE	FALSE	NA
cg16666708	0.0434952	0.00657523	0.00706077	0.0908526	2.79809	chr19	17797733	UNC13A	ENSG00000130477	0	FALSE	FALSE	FALSE	NA
cg15052518	0.78901	-0.0217915	0.00706138	0.0908578	-2.79806	chr7	69283201	AUTS2	ENSG00000158321	0	TRUE	FALSE	FALSE	NA
cg15819739	0.669413	-0.0166215	0.00706207	0.0908641	-2.79802	chr6	33362603	KIFC1	ENSG00000237649	0	FALSE	FALSE	FALSE	NA
cg14291066	0.0441013	0.00737974	0.00706254	0.0908676	2.798	chr18	5238200	LINC00667	ENSG00000263753	0	FALSE	TRUE	FALSE	NA
cg14291066	0.0441013	0.00737974	0.00706254	0.0908676	2.798	chr18	5238200	NA	ENSG00000264575	0	FALSE	TRUE	FALSE	NA
cg14291066	0.0441013	0.00737974	0.00706254	0.0908676	2.798	chr18	5238200	NA	ENSG00000265091	0	FALSE	TRUE	FALSE	NA
cg14291066	0.0441013	0.00737974	0.00706254	0.0908676	2.798	chr18	5238200	NA	ENSG00000265188	2053	FALSE	TRUE	FALSE	NA
cg02015004	0.145876	-0.0200152	0.00706295	0.0908703	-2.79798	chr12	53718427	AAAS	ENSG00000094914	0	FALSE	TRUE	FALSE	NA
cg02015004	0.145876	-0.0200152	0.00706295	0.0908703	-2.79798	chr12	53718427	SP7	ENSG00000170374	1931	FALSE	TRUE	FALSE	NA
cg03955927	0.922404	-0.0102521	0.00706329	0.0908721	-2.79796	chr2	63272232	EHBP1	ENSG00000115504	0	TRUE	FALSE	FALSE	NA
cg03955927	0.922404	-0.0102521	0.00706329	0.0908721	-2.79796	chr2	63272232	OTX1	ENSG00000115507	4959	TRUE	FALSE	FALSE	NA
cg03955927	0.922404	-0.0102521	0.00706329	0.0908721	-2.79796	chr2	63272232	LOC100132215	ENSG00000231609	0	TRUE	FALSE	FALSE	NA
cg13620034	0.222852	-0.0507977	0.0070639	0.0908753	-2.79793	chr8	72755052	MSC	ENSG00000178860	0	FALSE	FALSE	FALSE	NA
cg13620034	0.222852	-0.0507977	0.0070639	0.0908753	-2.79793	chr8	72755052	MSC-AS1	ENSG00000235531	0	FALSE	FALSE	FALSE	NA
cg02481950	0.84268	-0.0163656	0.00706393	0.0908753	-2.79793	chr16	21665002	IGSF6	ENSG00000140749	1072	FALSE	FALSE	FALSE	NA
cg02481950	0.84268	-0.0163656	0.00706393	0.0908753	-2.79793	chr16	21665002	METTL9	ENSG00000197006	0	FALSE	FALSE	FALSE	NA
cg14256268	0.353813	-0.01718	0.00706437	0.0908784	-2.7979	chr12	124985272	NCOR2	ENSG00000196498	0	TRUE	FALSE	FALSE	NA
cg01501048	0.0257577	0.00341995	0.00706778	0.0909069	2.79772	chr1	155247548	HCN3	ENSG00000143630	0	FALSE	TRUE	FALSE	NA
cg01501048	0.0257577	0.00341995	0.00706778	0.0909069	2.79772	chr1	155247548	CLK2	ENSG00000176444	0	FALSE	TRUE	FALSE	NA
cg25997394	0.803933	-0.0228817	0.00706748	0.0909069	-2.79774	chr5	42970699	NA	ENSG00000250711	2026	FALSE	FALSE	FALSE	NA
cg06400428	0.458838	0.0332365	0.00706723	0.0909069	2.79775	chr10	102107666	SCD	ENSG00000099194	0	FALSE	TRUE	FALSE	NA
cg06400428	0.458838	0.0332365	0.00706723	0.0909069	2.79775	chr10	102107666	NA	ENSG00000231188	1518	FALSE	TRUE	FALSE	NA
cg17288102	0.148736	0.0237578	0.00706705	0.0909069	2.79776	chr10	111683471	XPNPEP1	ENSG00000108039	159	FALSE	TRUE	FALSE	NA
cg07100000	0.487608	-0.0324531	0.00706848	0.0909108	-2.79769	chr5	170877840	FGF18	ENSG00000156427	0	FALSE	FALSE	FALSE	NA
cg02417684	0.0750295	-0.00582769	0.00706829	0.0909108	-2.7977	chr16	31483534	TGFB1I1	ENSG00000140682	0	FALSE	FALSE	FALSE	NA
cg03696327	0.0693313	0.0089075	0.00707033	0.0909321	2.79759	chr1	101005121	GPR88	ENSG00000181656	0	TRUE	FALSE	FALSE	NA
cg22552684	0.0652198	0.00670887	0.00707184	0.0909489	2.79751	chr7	42951784	PSMA2	ENSG00000106588	4675	FALSE	TRUE	FALSE	NA
cg22552684	0.0652198	0.00670887	0.00707184	0.0909489	2.79751	chr7	42951784	C7orf25	ENSG00000136197	0	FALSE	TRUE	FALSE	NA
cg22552684	0.0652198	0.00670887	0.00707184	0.0909489	2.79751	chr7	42951784	NA	ENSG00000256646	0	FALSE	TRUE	FALSE	NA
cg25594681	0.0866584	-0.0167925	0.00707213	0.0909501	-2.7975	chr7	138818594	TTC26	ENSG00000105948	0	FALSE	TRUE	FALSE	NA
cg26898266	0.0411021	-0.00594322	0.00707267	0.0909518	-2.79747	chr1	200590123	KIF14	ENSG00000118193	243	FALSE	TRUE	FALSE	NA
cg26898266	0.0411021	-0.00594322	0.00707267	0.0909518	-2.79747	chr1	200590123	DDX59	ENSG00000118197	2900	FALSE	TRUE	FALSE	NA
cg27097034	0.877589	0.0114283	0.00707266	0.0909518	2.79747	chr5	131309814	ACSL6	ENSG00000164398	0	FALSE	FALSE	FALSE	NA
cg08541054	0.655834	-0.0228436	0.00707449	0.0909701	-2.79737	chr11	76414043	NA	ENSG00000204529	0	TRUE	FALSE	FALSE	NA
cg08541054	0.655834	-0.0228436	0.00707449	0.0909701	-2.79737	chr11	76414043	NA	ENSG00000254975	0	TRUE	FALSE	FALSE	NA
cg23641108	0.771708	0.0224334	0.0070749	0.0909723	2.79735	chr6	167183902	RPS6KA2	ENSG00000071242	0	TRUE	FALSE	FALSE	NA
cg12027076	0.441788	-0.0277907	0.00707572	0.0909783	-2.79731	chr19	58327231	ZNF586	ENSG00000083828	0	FALSE	FALSE	FALSE	NA
cg12027076	0.441788	-0.0277907	0.00707572	0.0909783	-2.79731	chr19	58327231	ZNF552	ENSG00000178935	949	FALSE	FALSE	FALSE	NA
cg12027076	0.441788	-0.0277907	0.00707572	0.0909783	-2.79731	chr19	58327231	NA	ENSG00000268750	3855	FALSE	FALSE	FALSE	NA
cg12027076	0.441788	-0.0277907	0.00707572	0.0909783	-2.79731	chr19	58327231	ZNF587B	ENSG00000269343	3857	FALSE	FALSE	FALSE	NA
cg27239157	0.0945372	-0.0249721	0.007076	0.0909793	-2.79729	chr3	183145817	MCF2L2	ENSG00000053524	0	FALSE	TRUE	FALSE	NA
cg23376286	0.0363713	-0.00273731	0.00707648	0.090983	-2.79727	chr12	46120778	ARID2	ENSG00000189079	2710	FALSE	TRUE	FALSE	NA
cg23376286	0.0363713	-0.00273731	0.00707648	0.090983	-2.79727	chr12	46120778	NA	ENSG00000273015	0	FALSE	TRUE	FALSE	NA
cg12963111	0.686128	0.0417335	0.00707668	0.090983	2.79726	chr17	80893951	TBCD	ENSG00000141556	0	FALSE	FALSE	FALSE	NA
cg04002486	0.329804	-0.0228831	0.00707704	0.090985	-2.79724	chr16	1162736	NA	ENSG00000260532	0	FALSE	FALSE	FALSE	NA
cg03380809	0.839881	-0.0179561	0.00707725	0.0909852	-2.79723	chr16	5845458	RBFOX1	ENSG00000078328	0	TRUE	FALSE	FALSE	NA
cg06626786	0.826498	-0.0246161	0.00707761	0.0909873	-2.79721	chr21	36094858	CLIC6	ENSG00000159212	4332	FALSE	FALSE	FALSE	NA
cg06626786	0.826498	-0.0246161	0.00707761	0.0909873	-2.79721	chr21	36094858	LINC00160	ENSG00000230978	1246	FALSE	FALSE	FALSE	NA
cg04996873	0.0837158	0.00915438	0.00707863	0.0909901	2.79716	chr1	14925992	KAZN	ENSG00000189337	0	FALSE	FALSE	FALSE	NA
cg09358961	0.954095	-0.0116805	0.00707813	0.0909901	-2.79718	chr16	1130449	SSTR5	ENSG00000162009	306	FALSE	FALSE	FALSE	NA
cg09358961	0.954095	-0.0116805	0.00707813	0.0909901	-2.79718	chr16	1130449	SSTR5-AS1	ENSG00000261713	1717	FALSE	FALSE	FALSE	NA
cg02863489	0.0398714	0.0120634	0.00707843	0.0909901	2.79717	chr16	2765710	PRSS27	ENSG00000172382	0	FALSE	FALSE	FALSE	NA
cg02863489	0.0398714	0.0120634	0.00707843	0.0909901	2.79717	chr16	2765710	NA	ENSG00000222055	2608	FALSE	FALSE	FALSE	NA
cg05512099	0.767665	-0.0373439	0.00707863	0.0909901	-2.79716	chr19	30155866	PLEKHF1	ENSG00000166289	499	FALSE	FALSE	FALSE	NA
cg11097675	0.582037	-0.0191976	0.00707949	0.0909986	-2.79711	chr5	175612438	LOC643201	ENSG00000248596	279	FALSE	FALSE	FALSE	NA
cg11097675	0.582037	-0.0191976	0.00707949	0.0909986	-2.79711	chr5	175612438	NA	ENSG00000283235	0	FALSE	FALSE	FALSE	NA
cg26714129	0.630861	-0.031872	0.00708161	0.0910112	-2.797	chr8	142310710	SLC45A4	ENSG00000022567	0	FALSE	FALSE	FALSE	NA
cg15808604	0.704157	-0.0294974	0.00708166	0.0910112	-2.797	chr15	74419428	ISLR2	ENSG00000167178	0	FALSE	FALSE	FALSE	NA
cg15808604	0.704157	-0.0294974	0.00708166	0.0910112	-2.797	chr15	74419428	LOC283731	ENSG00000248540	0	FALSE	FALSE	FALSE	NA
cg00491180	0.119057	0.0364379	0.00708128	0.0910112	2.79702	chr16	2892604	ZG16B	ENSG00000162078	3017	FALSE	TRUE	FALSE	NA
cg00491180	0.119057	0.0364379	0.00708128	0.0910112	2.79702	chr16	2892604	PRSS30P	ENSG00000172460	0	FALSE	TRUE	FALSE	NA
cg07611575	0.806347	-0.0205694	0.00708156	0.0910112	-2.797	chr16	3593230	CLUAP1	ENSG00000103351	4181	TRUE	FALSE	FALSE	NA
cg07611575	0.806347	-0.0205694	0.00708156	0.0910112	-2.797	chr16	3593230	NLRC3	ENSG00000167984	0	TRUE	FALSE	FALSE	NA
cg07611575	0.806347	-0.0205694	0.00708156	0.0910112	-2.797	chr16	3593230	NA	ENSG00000262312	0	TRUE	FALSE	FALSE	NA
cg08066417	0.303606	-0.020141	0.00708142	0.0910112	-2.79701	chr16	66413098	CDH5	ENSG00000179776	0	FALSE	FALSE	FALSE	NA
cg15331096	0.621305	0.029348	0.0070813	0.0910112	2.79702	chr17	29861932	RAB11FIP4	ENSG00000131242	0	TRUE	FALSE	FALSE	NA
cg15331096	0.621305	0.029348	0.0070813	0.0910112	2.79702	chr17	29861932	NA	ENSG00000266459	0	TRUE	FALSE	FALSE	NA
cg15331096	0.621305	0.029348	0.0070813	0.0910112	2.79702	chr17	29861932	NA	ENSG00000278977	975	TRUE	FALSE	FALSE	NA
cg24019394	0.03212	-0.00268023	0.00708332	0.0910269	-2.79691	chr10	31015881	LINC02644	ENSG00000230720	3211	FALSE	FALSE	FALSE	NA
cg01730064	0.454977	-0.0444359	0.0070843	0.0910285	-2.79686	chr1	235362916	ARID4B	ENSG00000054267	0	TRUE	FALSE	FALSE	NA
cg26712096	0.904737	-0.00717905	0.00708441	0.0910285	-2.79686	chr7	24798855	GSDME	ENSG00000105928	1295	FALSE	FALSE	FALSE	NA
cg01611017	0.304267	-0.0483035	0.00708418	0.0910285	-2.79687	chr14	95780344	CLMN	ENSG00000165959	0	TRUE	FALSE	FALSE	NA
cg18076360	0.893626	-0.00768282	0.00708396	0.0910285	-2.79688	chr19	44515398	ZNF230	ENSG00000159882	0	FALSE	FALSE	FALSE	NA
cg20706909	0.876964	-0.0109397	0.00708801	0.0910546	-2.79667	chr1	18812043	KLHDC7A	ENSG00000179023	0	FALSE	FALSE	FALSE	NA
cg27166718	0.905041	-0.0117989	0.00708786	0.0910546	-2.79668	chr6	118880109	CEP85L	ENSG00000111860	0	FALSE	FALSE	FALSE	NA
cg27166718	0.905041	-0.0117989	0.00708786	0.0910546	-2.79668	chr6	118880109	PLN	ENSG00000198523	0	FALSE	FALSE	FALSE	NA
cg16012388	0.545425	-0.0478665	0.00708738	0.0910546	-2.7967	chr10	60275541	BICC1	ENSG00000122870	0	FALSE	FALSE	FALSE	NA
cg12782654	0.583286	-0.0199852	0.00708803	0.0910546	-2.79667	chr11	66085299	CD248	ENSG00000174807	783	TRUE	FALSE	FALSE	NA
cg12782654	0.583286	-0.0199852	0.00708803	0.0910546	-2.79667	chr11	66085299	NA	ENSG00000254458	0	TRUE	FALSE	FALSE	NA
cg06684503	0.691192	0.0279437	0.00708795	0.0910546	2.79667	chr17	36873584	NA	ENSG00000266632	2359	FALSE	FALSE	FALSE	NA
cg06684503	0.691192	0.0279437	0.00708795	0.0910546	2.79667	chr17	36873584	MLLT6	ENSG00000275023	0	FALSE	FALSE	FALSE	NA
cg06684503	0.691192	0.0279437	0.00708795	0.0910546	2.79667	chr17	36873584	NA	ENSG00000275665	0	FALSE	FALSE	FALSE	NA
cg17783317	0.653292	-0.0323223	0.00708767	0.0910546	-2.79669	chr19	54567123	VSTM1	ENSG00000189068	0	FALSE	FALSE	FALSE	NA
cg12858577	0.800492	-0.0354718	0.00708853	0.0910584	-2.79664	chr17	75385278	SEPTIN9	ENSG00000184640	0	TRUE	FALSE	FALSE	NA
cg12858577	0.800492	-0.0354718	0.00708853	0.0910584	-2.79664	chr17	75385278	NA	ENSG00000287257	649	TRUE	FALSE	FALSE	NA
cg26313955	0.215285	-0.024221	0.00708948	0.0910623	-2.79659	chr1	117112616	CD58	ENSG00000116815	0	FALSE	TRUE	FALSE	NA
cg26313955	0.215285	-0.024221	0.00708948	0.0910623	-2.79659	chr1	117112616	IGSF3	ENSG00000143061	4404	FALSE	TRUE	FALSE	NA
cg04147372	0.0564178	-0.00515297	0.00708918	0.0910623	-2.79661	chr14	60337617	RTN1	ENSG00000139970	122	FALSE	FALSE	FALSE	NA
cg18799241	0.799687	0.022134	0.00708931	0.0910623	2.7966	chr19	45412599	APOE	ENSG00000130203	0	FALSE	FALSE	FALSE	NA
cg18799241	0.799687	0.022134	0.00708931	0.0910623	2.7966	chr19	45412599	APOC1	ENSG00000130208	4904	FALSE	FALSE	FALSE	NA
cg18799241	0.799687	0.022134	0.00708931	0.0910623	2.7966	chr19	45412599	NA	ENSG00000280087	32	FALSE	FALSE	FALSE	NA
cg07373578	0.751197	-0.0549897	0.00709014	0.0910663	-2.79656	chr17	55993519	CUEDC1	ENSG00000180891	0	TRUE	FALSE	FALSE	NA
cg07373578	0.751197	-0.0549897	0.00709014	0.0910663	-2.79656	chr17	55993519	NA	ENSG00000264914	0	TRUE	FALSE	FALSE	NA
cg02734326	0.0374017	0.0180938	0.00709071	0.0910685	2.79653	chr4	10020555	SLC2A9	ENSG00000109667	0	FALSE	TRUE	FALSE	NA
cg13545763	0.0536649	-0.0044683	0.00709051	0.0910685	-2.79654	chr17	47755325	SPOP	ENSG00000121067	0	FALSE	TRUE	FALSE	NA
cg04989070	0.231239	-0.0229236	0.00709224	0.0910702	-2.79645	chr1	151962816	S100A10	ENSG00000197747	0	TRUE	FALSE	FALSE	NA
cg04989070	0.231239	-0.0229236	0.00709224	0.0910702	-2.79645	chr1	151962816	NA	ENSG00000229021	4190	TRUE	FALSE	FALSE	NA
cg02239891	0.0702041	0.00921794	0.00709178	0.0910702	2.79647	chr2	214016774	IKZF2	ENSG00000030419	0	FALSE	FALSE	FALSE	NA
cg02239891	0.0702041	0.00921794	0.00709178	0.0910702	2.79647	chr2	214016774	NA	ENSG00000236193	3755	FALSE	FALSE	FALSE	NA
cg02239891	0.0702041	0.00921794	0.00709178	0.0910702	2.79647	chr2	214016774	NA	ENSG00000270659	919	FALSE	FALSE	FALSE	NA
cg24361357	0.0363984	0.0058523	0.00709224	0.0910702	2.79645	chr6	7141246	RREB1	ENSG00000124782	0	FALSE	TRUE	FALSE	NA
cg19205533	0.28301	-0.0203254	0.0070915	0.0910702	-2.79649	chr12	15373987	RERG	ENSG00000134533	0	FALSE	FALSE	FALSE	NA
cg22691626	0.779839	-0.0319234	0.00709219	0.0910702	-2.79645	chr12	19402314	PLEKHA5	ENSG00000052126	0	TRUE	FALSE	FALSE	NA
cg21067963	0.898817	-0.00925152	0.00709128	0.0910702	-2.7965	chr13	111317935	CARS2	ENSG00000134905	0	FALSE	FALSE	FALSE	NA
cg02732252	0.350457	0.0265318	0.00709193	0.0910702	2.79646	chr16	3068014	TNFRSF12A	ENSG00000006327	431	FALSE	FALSE	FALSE	NA
cg02732252	0.350457	0.0265318	0.00709193	0.0910702	2.79646	chr16	3068014	HCFC1R1	ENSG00000103145	4606	FALSE	FALSE	FALSE	NA
cg02732252	0.350457	0.0265318	0.00709193	0.0910702	2.79646	chr16	3068014	CLDN6	ENSG00000184697	0	FALSE	FALSE	FALSE	NA
cg02732252	0.350457	0.0265318	0.00709193	0.0910702	2.79646	chr16	3068014	CLDN9	ENSG00000213937	3507	FALSE	FALSE	FALSE	NA
cg20144488	0.497112	-0.0187306	0.00709299	0.0910772	-2.79641	chr19	50472807	SIGLEC16	ENSG00000161643	122	FALSE	FALSE	FALSE	NA
cg04821107	0.017434	0.00344665	0.00709335	0.0910793	2.79639	chr4	170947779	MFAP3L	ENSG00000198948	0	FALSE	TRUE	FALSE	NA
cg20876406	0.0489747	-0.0105821	0.00709443	0.0910906	-2.79633	chr12	14955832	WBP11	ENSG00000084463	0	FALSE	TRUE	FALSE	NA
cg20876406	0.0489747	-0.0105821	0.00709443	0.0910906	-2.79633	chr12	14955832	SMCO3	ENSG00000179256	1751	FALSE	TRUE	FALSE	NA
cg20876406	0.0489747	-0.0105821	0.00709443	0.0910906	-2.79633	chr12	14955832	C12orf60	ENSG00000182993	673	FALSE	TRUE	FALSE	NA
cg20876406	0.0489747	-0.0105821	0.00709443	0.0910906	-2.79633	chr12	14955832	NA	ENSG00000286107	2209	FALSE	TRUE	FALSE	NA
cg03110993	0.0591294	-0.00927931	0.00709488	0.0910938	-2.79631	chr16	126848	RHBDF1	ENSG00000007384	493	TRUE	FALSE	FALSE	NA
cg03110993	0.0591294	-0.00927931	0.00709488	0.0910938	-2.79631	chr16	126848	MPG	ENSG00000103152	157	TRUE	FALSE	FALSE	NA
cg24539517	0.465706	-0.0363019	0.0070952	0.0910954	-2.79629	chr10	121161258	GRK5	ENSG00000198873	0	TRUE	FALSE	FALSE	NA
cg08121954	0.897661	-0.00781351	0.00709559	0.0910979	-2.79627	chr4	156825203	TDO2	ENSG00000151790	0	FALSE	FALSE	FALSE	NA
cg25724751	0.828508	-0.0138703	0.00709689	0.0911069	-2.7962	chr3	59690178	NA	ENSG00000243295	0	TRUE	FALSE	FALSE	NA
cg04539203	0.0564951	-0.00822913	0.00709689	0.0911069	-2.7962	chr10	71812330	H2AFY2	ENSG00000099284	271	FALSE	FALSE	FALSE	NA
cg10805039	0.469312	-0.042315	0.00709664	0.0911069	-2.79622	chr17	750241	NXN	ENSG00000167693	0	FALSE	FALSE	FALSE	NA
cg25200096	0.929365	-0.00738255	0.00709764	0.0911118	-2.79617	chr1	161861220	ATF6	ENSG00000118217	0	FALSE	FALSE	FALSE	NA
cg25200096	0.929365	-0.00738255	0.00709764	0.0911118	-2.79617	chr1	161861220	NA	ENSG00000229808	0	FALSE	FALSE	FALSE	NA
cg02049243	0.485241	-0.0284646	0.00709767	0.0911118	-2.79616	chr16	85424402	GSE1	ENSG00000131149	0	TRUE	FALSE	FALSE	NA
cg13128443	0.694927	-0.0406327	0.00709788	0.0911119	-2.79615	chr14	78669728	NRXN3	ENSG00000021645	0	TRUE	FALSE	FALSE	NA
cg12298872	0.883551	-0.012576	0.00709843	0.0911139	-2.79612	chr1	228352449	IBA57	ENSG00000181873	1055	FALSE	FALSE	FALSE	NA
cg12298872	0.883551	-0.012576	0.00709843	0.0911139	-2.79612	chr1	228352449	GJC2	ENSG00000198835	4921	FALSE	FALSE	FALSE	NA
cg12298872	0.883551	-0.012576	0.00709843	0.0911139	-2.79612	chr1	228352449	IBA57-DT	ENSG00000203684	0	FALSE	FALSE	FALSE	NA
cg19776833	0.496085	0.0314694	0.00709825	0.0911139	2.79613	chr3	71057616	FOXP1	ENSG00000114861	0	TRUE	FALSE	FALSE	NA
cg19776833	0.496085	0.0314694	0.00709825	0.0911139	2.79613	chr3	71057616	NA	ENSG00000285708	0	TRUE	FALSE	FALSE	NA
cg22062239	0.0342021	0.00579421	0.00709896	0.0911139	2.7961	chr16	31106011	VKORC1	ENSG00000167397	0	FALSE	TRUE	FALSE	NA
cg22062239	0.0342021	0.00579421	0.00709896	0.0911139	2.7961	chr16	31106011	NA	ENSG00000255439	0	FALSE	TRUE	FALSE	NA
cg22062239	0.0342021	0.00579421	0.00709896	0.0911139	2.7961	chr16	31106011	NA	ENSG00000280160	0	FALSE	TRUE	FALSE	NA
cg13825475	0.0507714	-0.00649039	0.00709903	0.0911139	-2.79609	chr19	14607384	GIPC1	ENSG00000123159	422	FALSE	TRUE	FALSE	NA
cg14043316	0.501936	-0.0314746	0.00709873	0.0911139	-2.79611	chr22	50743420	PLXNB2	ENSG00000196576	0	FALSE	FALSE	FALSE	NA
cg14043316	0.501936	-0.0314746	0.00709873	0.0911139	-2.79611	chr22	50743420	DENND6B	ENSG00000205593	4038	FALSE	FALSE	FALSE	NA
cg08709276	0.536624	-0.0337734	0.00709936	0.0911156	-2.79608	chr6	41020450	OARD1	ENSG00000124596	0	TRUE	FALSE	FALSE	NA
cg08709276	0.536624	-0.0337734	0.00709936	0.0911156	-2.79608	chr6	41020450	APOBEC2	ENSG00000124701	592	TRUE	FALSE	FALSE	NA
cg06590610	0.760056	0.0195705	0.00709971	0.0911174	2.79606	chr7	50444317	IKZF1	ENSG00000185811	0	FALSE	FALSE	FALSE	NA
cg25021456	0.86136	-0.0108619	0.00710029	0.0911198	-2.79603	chr1	64974200	CACHD1	ENSG00000158966	0	FALSE	FALSE	FALSE	NA
cg02815374	0.287721	-0.0367425	0.00710014	0.0911198	-2.79604	chr3	131760658	CPNE4	ENSG00000196353	0	FALSE	FALSE	FALSE	NA
cg11784830	0.0356742	0.00590451	0.00710096	0.0911237	2.79599	chr1	150534187	ADAMTSL4	ENSG00000143382	773	FALSE	TRUE	FALSE	NA
cg11784830	0.0356742	0.00590451	0.00710096	0.0911237	2.79599	chr1	150534187	ADAMTSL4-AS1	ENSG00000203804	0	FALSE	TRUE	FALSE	NA
cg11784830	0.0356742	0.00590451	0.00710096	0.0911237	2.79599	chr1	150534187	NA	ENSG00000237781	3986	FALSE	TRUE	FALSE	NA
cg11784830	0.0356742	0.00590451	0.00710096	0.0911237	2.79599	chr1	150534187	NA	ENSG00000264508	4852	FALSE	TRUE	FALSE	NA
cg14273083	0.348926	-0.0302353	0.00710099	0.0911237	-2.79599	chr2	24306495	TP53I3	ENSG00000115129	0	FALSE	TRUE	FALSE	NA
cg14273083	0.348926	-0.0302353	0.00710099	0.0911237	-2.79599	chr2	24306495	FAM228B	ENSG00000219626	0	FALSE	TRUE	FALSE	NA
cg25738037	0.748792	-0.0339699	0.0071029	0.091143	-2.79589	chr1	168025549	DCAF6	ENSG00000143164	0	FALSE	FALSE	FALSE	NA
cg25738037	0.748792	-0.0339699	0.0071029	0.091143	-2.79589	chr1	168025549	NA	ENSG00000224837	0	FALSE	FALSE	FALSE	NA
cg15716494	0.0600517	-0.0130449	0.00710278	0.091143	-2.7959	chr5	33441304	TARS	ENSG00000113407	0	FALSE	TRUE	FALSE	NA
cg15716494	0.0600517	-0.0130449	0.00710278	0.091143	-2.7959	chr5	33441304	NA	ENSG00000249572	578	FALSE	TRUE	FALSE	NA
cg25999637	0.924059	-0.0206046	0.00710332	0.0911459	-2.79587	chr4	186425697	PDLIM3	ENSG00000154553	0	TRUE	FALSE	FALSE	NA
cg25999637	0.924059	-0.0206046	0.00710332	0.0911459	-2.79587	chr4	186425697	LOC105377590	ENSG00000249679	0	TRUE	FALSE	FALSE	NA
cg00171203	0.0438946	0.00565747	0.00710422	0.091155	2.79582	chr1	35657571	SFPQ	ENSG00000116560	0	FALSE	FALSE	FALSE	NA
cg00171203	0.0438946	0.00565747	0.00710422	0.091155	2.79582	chr1	35657571	NA	ENSG00000201868	3998	FALSE	FALSE	FALSE	NA
cg20439288	0.0304322	-0.00247551	0.00710527	0.0911633	-2.79577	chr5	67584218	PIK3R1	ENSG00000145675	0	TRUE	TRUE	FALSE	NA
cg23422170	0.868505	-0.0147763	0.00710615	0.0911669	-2.79572	chr2	10345003	RRM2	ENSG00000171848	0	FALSE	FALSE	FALSE	NA
cg03328571	0.855367	-0.0139655	0.00710597	0.0911669	-2.79573	chr2	170214803	LRP2	ENSG00000081479	0	FALSE	FALSE	FALSE	NA
cg26138637	0.874908	-0.0148853	0.0071058	0.0911669	-2.79574	chr7	80236112	CD36	ENSG00000135218	0	TRUE	FALSE	FALSE	NA
cg02313492	0.27584	-0.0207414	0.00710675	0.091172	-2.79569	chr20	60467407	CDH4	ENSG00000179242	0	FALSE	FALSE	FALSE	NA
cg11170727	0.034452	0.005054	0.00710723	0.0911756	2.79567	chr5	139423015	NRG2	ENSG00000158458	130	FALSE	FALSE	FALSE	NA
cg09108532	0.383295	0.0330347	0.00710824	0.0911859	2.79561	chr11	76481977	NA	ENSG00000254632	2310	TRUE	FALSE	FALSE	NA
cg13892514	0.700533	-0.0419558	0.00710891	0.0911921	-2.79558	chr2	241853394	CROCC2	ENSG00000226321	0	FALSE	FALSE	FALSE	NA
cg16319080	0.739393	-0.0165479	0.00710939	0.0911956	-2.79555	chr3	136609157	NCK1	ENSG00000158092	0	FALSE	FALSE	FALSE	NA
cg15182360	0.0274461	0.00416296	0.00710986	0.0911991	2.79553	chr13	61989737	NA	ENSG00000197991	0	FALSE	FALSE	FALSE	NA
cg15182360	0.0274461	0.00416296	0.00710986	0.0911991	2.79553	chr13	61989737	PCDH20	ENSG00000280165	81	FALSE	FALSE	FALSE	NA
cg17987968	0.48918	-0.037166	0.00711136	0.0912158	-2.79545	chr5	152869882	GRIA1	ENSG00000155511	0	FALSE	FALSE	FALSE	NA
cg00464768	0.932344	-0.00769731	0.00711214	0.0912232	-2.79541	chr1	19722999	CAPZB	ENSG00000077549	0	TRUE	FALSE	FALSE	NA
cg05376738	0.793151	-0.026453	0.0071131	0.0912294	-2.79536	chr1	212923780	NSL1	ENSG00000117697	0	TRUE	FALSE	FALSE	NA
cg21404910	0.0326269	0.00565195	0.00711322	0.0912294	2.79535	chr11	67188491	CARNS1	ENSG00000172508	0	FALSE	TRUE	FALSE	NA
cg21404910	0.0326269	0.00565195	0.00711322	0.0912294	2.79535	chr11	67188491	PPP1CA	ENSG00000172531	0	FALSE	TRUE	FALSE	NA
cg20335008	0.117861	-0.0268271	0.00711496	0.0912423	-2.79526	chr2	45838293	SRBD1	ENSG00000068784	0	FALSE	TRUE	FALSE	NA
cg00650386	0.456971	-0.0390862	0.00711475	0.0912423	-2.79527	chr4	72248830	SLC4A4	ENSG00000080493	0	TRUE	FALSE	FALSE	NA
cg03442592	0.889218	-0.00932468	0.00711503	0.0912423	-2.79526	chr20	31668141	BPIFB4	ENSG00000186191	0	FALSE	FALSE	FALSE	NA
cg01185766	0.241702	-0.0317925	0.00711544	0.0912451	-2.79524	chr16	6033648	RBFOX1	ENSG00000078328	0	TRUE	FALSE	FALSE	NA
cg14738921	0.376936	-0.0597026	0.00711771	0.0912717	-2.79512	chr3	157221329	VEPH1	ENSG00000197415	0	FALSE	FALSE	FALSE	NA
cg15123187	0.700526	0.0599546	0.00711857	0.0912801	2.79508	chr1	20569715	LINC01757	ENSG00000228105	0	FALSE	FALSE	FALSE	NA
cg02887997	0.477801	-0.0276766	0.00711913	0.0912802	-2.79505	chr1	14220177	KAZN	ENSG00000189337	0	FALSE	FALSE	FALSE	NA
cg15711521	0.668219	-0.0176613	0.00711879	0.0912802	-2.79507	chr3	167767619	GOLIM4	ENSG00000173905	0	TRUE	FALSE	FALSE	NA
cg21244116	0.919631	-0.00895722	0.00711918	0.0912802	-2.79505	chr9	140729241	EHMT1	ENSG00000181090	0	FALSE	FALSE	FALSE	NA
cg21244116	0.919631	-0.00895722	0.00711918	0.0912802	-2.79505	chr9	140729241	MIR602	ENSG00000207693	3629	FALSE	FALSE	FALSE	NA
cg18181492	0.638829	0.0312826	0.00711961	0.0912832	2.79502	chr1	2340084	PEX10	ENSG00000157911	0	FALSE	FALSE	FALSE	NA
cg18181492	0.638829	0.0312826	0.00711961	0.0912832	2.79502	chr1	2340084	RER1	ENSG00000157916	3202	FALSE	FALSE	FALSE	NA
cg15757853	0.484851	0.0306275	0.00711981	0.0912832	2.79501	chr18	20718301	CABLES1	ENSG00000134508	0	FALSE	FALSE	FALSE	NA
cg15757853	0.484851	0.0306275	0.00711981	0.0912832	2.79501	chr18	20718301	NA	ENSG00000222999	1824	FALSE	FALSE	FALSE	NA
cg08223748	0.0621361	-0.0143125	0.00712009	0.0912841	-2.795	chr5	88179260	MEF2C	ENSG00000081189	0	FALSE	FALSE	FALSE	NA
cg08223748	0.0621361	-0.0143125	0.00712009	0.0912841	-2.795	chr5	88179260	MEF2C-AS1	ENSG00000248309	0	FALSE	FALSE	FALSE	NA
cg15210999	0.715461	-0.0419929	0.00712039	0.0912842	-2.79498	chr6	15663538	DTNBP1	ENSG00000047579	248	FALSE	TRUE	FALSE	NA
cg08665930	0.867222	-0.0142085	0.00712049	0.0912842	-2.79498	chr22	39418130	APOBEC3D	ENSG00000243811	0	TRUE	FALSE	FALSE	NA
cg08665930	0.867222	-0.0142085	0.00712049	0.0912842	-2.79498	chr22	39418130	APOBEC3C	ENSG00000244509	1772	TRUE	FALSE	FALSE	NA
cg08665930	0.867222	-0.0142085	0.00712049	0.0912842	-2.79498	chr22	39418130	NA	ENSG00000284554	0	TRUE	FALSE	FALSE	NA
cg18464296	0.416599	0.0187749	0.00712075	0.0912849	2.79496	chr11	67372071	NDUFV1	ENSG00000167792	1052	FALSE	FALSE	FALSE	NA
cg18464296	0.416599	0.0187749	0.00712075	0.0912849	2.79496	chr11	67372071	C11orf72	ENSG00000184224	0	FALSE	FALSE	FALSE	NA
cg18464296	0.416599	0.0187749	0.00712075	0.0912849	2.79496	chr11	67372071	NA	ENSG00000255119	920	FALSE	FALSE	FALSE	NA
cg19092396	0.511649	-0.0202506	0.00712178	0.0912883	-2.79491	chr1	1143751	TNFRSF4	ENSG00000186827	2968	TRUE	FALSE	FALSE	NA
cg19092396	0.511649	-0.0202506	0.00712178	0.0912883	-2.79491	chr1	1143751	TNFRSF18	ENSG00000186891	1778	TRUE	FALSE	FALSE	NA
cg05172394	0.903798	-0.0101534	0.00712168	0.0912883	-2.79492	chr4	54233429	SCFD2	ENSG00000184178	1195	FALSE	FALSE	FALSE	NA
cg06634056	0.0336928	0.00524126	0.00712201	0.0912883	2.7949	chr6	32820608	TAP1	ENSG00000168394	0	FALSE	FALSE	FALSE	NA
cg06634056	0.0336928	0.00524126	0.00712201	0.0912883	2.7949	chr6	32820608	PSMB9	ENSG00000240065	0	FALSE	FALSE	FALSE	NA
cg13646917	0.0931264	-0.0119664	0.00712168	0.0912883	-2.79492	chr11	48001761	PTPRJ	ENSG00000149177	348	FALSE	FALSE	FALSE	NA
cg17032646	0.369435	-0.0238416	0.00712456	0.0913167	-2.79477	chr1	110692918	SLC6A17	ENSG00000197106	197	TRUE	FALSE	FALSE	NA
cg02842496	0.0570752	0.00946322	0.00712483	0.0913167	2.79475	chr8	132053262	ADCY8	ENSG00000155897	106	FALSE	FALSE	FALSE	NA
cg24348448	0.696158	-0.053538	0.00712474	0.0913167	-2.79476	chr19	55493930	NLRP2	ENSG00000022556	0	FALSE	FALSE	TRUE	Maternal
cg13932029	0.162744	-0.0211175	0.00712521	0.0913191	-2.79473	chr9	23824172	ELAVL2	ENSG00000107105	0	FALSE	FALSE	FALSE	NA
cg13932029	0.162744	-0.0211175	0.00712521	0.0913191	-2.79473	chr9	23824172	NA	ENSG00000287843	2316	FALSE	FALSE	FALSE	NA
cg03875632	0.0696417	-0.00759039	0.00712577	0.0913232	-2.7947	chr2	74684566	INO80B	ENSG00000115274	0	FALSE	TRUE	FALSE	NA
cg03875632	0.0696417	-0.00759039	0.00712577	0.0913232	-2.7947	chr2	74684566	MOGS	ENSG00000115275	3617	FALSE	TRUE	FALSE	NA
cg03875632	0.0696417	-0.00759039	0.00712577	0.0913232	-2.7947	chr2	74684566	WBP1	ENSG00000239779	960	FALSE	TRUE	FALSE	NA
cg03875632	0.0696417	-0.00759039	0.00712577	0.0913232	-2.7947	chr2	74684566	INO80B-WBP1	ENSG00000274049	0	FALSE	TRUE	FALSE	NA
cg02311702	0.937031	-0.00491479	0.00712593	0.0913232	-2.79469	chr17	73230992	GGA3	ENSG00000125447	1701	FALSE	FALSE	FALSE	NA
cg02311702	0.937031	-0.00491479	0.00712593	0.0913232	-2.79469	chr17	73230992	NUP85	ENSG00000125450	0	FALSE	FALSE	FALSE	NA
cg22459204	0.329798	-0.0289747	0.00712663	0.0913296	-2.79466	chr5	10565940	ANKRD33B	ENSG00000164236	0	FALSE	FALSE	FALSE	NA
cg21118881	0.883276	-0.0100146	0.00712808	0.0913457	-2.79458	chr1	220222487	EPRS	ENSG00000136628	2614	FALSE	FALSE	FALSE	NA
cg02729011	0.0622052	0.0103968	0.00712866	0.0913505	2.79455	chr16	699500	WDR90	ENSG00000161996	0	FALSE	TRUE	FALSE	NA
cg02729011	0.0622052	0.0103968	0.00712866	0.0913505	2.79455	chr16	699500	MCRIP2	ENSG00000172366	1025	FALSE	TRUE	FALSE	NA
cg02729011	0.0622052	0.0103968	0.00712866	0.0913505	2.79455	chr16	699500	NA	ENSG00000228201	299	FALSE	TRUE	FALSE	NA
cg19237337	0.6665	-0.0254293	0.00712922	0.0913552	-2.79452	chr4	5990265	C4orf50	ENSG00000181215	0	FALSE	FALSE	FALSE	NA
cg19932020	0.50516	-0.0226563	0.00712962	0.0913577	-2.7945	chr11	71322165	NA	ENSG00000255562	3078	FALSE	FALSE	FALSE	NA
cg02480199	0.42589	-0.0376498	0.0071322	0.0913728	-2.79437	chr5	145725913	POU4F3	ENSG00000091010	4621	FALSE	FALSE	FALSE	NA
cg02480199	0.42589	-0.0376498	0.0071322	0.0913728	-2.79437	chr5	145725913	NA	ENSG00000250025	0	FALSE	FALSE	FALSE	NA
cg09748749	0.127134	-0.016296	0.00713208	0.0913728	-2.79438	chr7	65540429	ASL	ENSG00000126522	355	FALSE	TRUE	FALSE	NA
cg09748749	0.127134	-0.016296	0.00713208	0.0913728	-2.79438	chr7	65540429	NA	ENSG00000205596	4123	FALSE	TRUE	FALSE	NA
cg19015654	0.755668	-0.0239655	0.00713186	0.0913728	-2.79439	chr11	62008949	SCGB1D2	ENSG00000124935	761	FALSE	FALSE	FALSE	NA
cg19015654	0.755668	-0.0239655	0.00713186	0.0913728	-2.79439	chr11	62008949	NA	ENSG00000254404	0	FALSE	FALSE	FALSE	NA
cg09925075	0.215188	-0.0300171	0.00713148	0.0913728	-2.79441	chr14	60098793	RTN1	ENSG00000139970	0	FALSE	FALSE	FALSE	NA
cg21155456	0.894728	-0.0111792	0.00713178	0.0913728	-2.79439	chr14	91496691	RPS6KA5	ENSG00000100784	0	TRUE	FALSE	FALSE	NA
cg07015412	0.377839	-0.0210852	0.00713215	0.0913728	-2.79437	chr15	78025260	LINGO1	ENSG00000169783	0	TRUE	FALSE	FALSE	NA
cg17462468	0.624592	-0.0183014	0.00713112	0.0913728	-2.79443	chr22	20504411	NA	ENSG00000273643	926	FALSE	FALSE	FALSE	NA
cg01329509	0.890035	0.00931181	0.00713291	0.0913794	2.79433	chr2	50338	FAM110C	ENSG00000184731	3467	FALSE	FALSE	FALSE	NA
cg12627870	0.0638591	0.00835631	0.00713322	0.0913808	2.79432	chr15	23086580	NIPA1	ENSG00000170113	0	FALSE	TRUE	FALSE	NA
cg15617609	0.112585	-0.0205827	0.00713358	0.0913828	-2.7943	chr12	123352774	VPS37B	ENSG00000139722	0	FALSE	FALSE	FALSE	NA
cg15617609	0.112585	-0.0205827	0.00713358	0.0913828	-2.7943	chr12	123352774	NA	ENSG00000256152	1205	FALSE	FALSE	FALSE	NA
cg15617609	0.112585	-0.0205827	0.00713358	0.0913828	-2.7943	chr12	123352774	NA	ENSG00000280138	1831	FALSE	FALSE	FALSE	NA
cg00212521	0.643876	-0.0262877	0.00713384	0.0913835	-2.79428	chr1	240370408	FMN2	ENSG00000155816	0	FALSE	FALSE	FALSE	NA
cg00091552	0.732206	-0.0180816	0.00713421	0.0913857	-2.79427	chr1	43234867	P3H1	ENSG00000117385	2111	FALSE	FALSE	FALSE	NA
cg00091552	0.732206	-0.0180816	0.00713421	0.0913857	-2.79427	chr1	43234867	C1orf50	ENSG00000164008	0	FALSE	FALSE	FALSE	NA
cg00091552	0.732206	-0.0180816	0.00713421	0.0913857	-2.79427	chr1	43234867	C1orf50	ENSG00000283580	0	FALSE	FALSE	FALSE	NA
cg25223567	0.415543	0.0153142	0.00713467	0.0913863	2.79424	chr3	75671793	NA	ENSG00000172971	0	FALSE	FALSE	FALSE	NA
cg25223567	0.415543	0.0153142	0.00713467	0.0913863	2.79424	chr3	75671793	NA	ENSG00000243422	1632	FALSE	FALSE	FALSE	NA
cg25223567	0.415543	0.0153142	0.00713467	0.0913863	2.79424	chr3	75671793	NA	ENSG00000282912	2256	FALSE	FALSE	FALSE	NA
cg20839206	0.518717	-0.0323544	0.00713485	0.0913863	-2.79423	chr6	28584121	ZBED9	ENSG00000232040	131	FALSE	FALSE	FALSE	NA
cg26697320	0.314872	-0.0537112	0.00713482	0.0913863	-2.79423	chr7	26437681	LOC441204	ENSG00000214870	531	FALSE	FALSE	FALSE	NA
cg07558153	0.180029	-0.0279534	0.00713518	0.0913879	-2.79421	chr16	29302402	NA	ENSG00000198106	138	TRUE	FALSE	FALSE	NA
cg07558153	0.180029	-0.0279534	0.00713518	0.0913879	-2.79421	chr16	29302402	NA	ENSG00000284685	0	TRUE	FALSE	FALSE	NA
cg05934908	0.0341758	-0.00609079	0.00713544	0.0913886	-2.7942	chr12	66696277	HELB	ENSG00000127311	47	FALSE	TRUE	FALSE	NA
cg15236866	0.250044	-0.0192618	0.00713643	0.0913965	-2.79415	chr2	172948825	DLX1	ENSG00000144355	642	FALSE	FALSE	FALSE	NA
cg15236866	0.250044	-0.0192618	0.00713643	0.0913965	-2.79415	chr2	172948825	METAP1D	ENSG00000172878	1666	FALSE	FALSE	FALSE	NA
cg08382072	0.907255	-0.0116488	0.00713645	0.0913965	-2.79415	chr6	10521309	GCNT2	ENSG00000111846	0	TRUE	FALSE	FALSE	NA
cg08139855	0.810919	-0.0223687	0.00713737	0.0914032	-2.7941	chr1	110452372	CSF1	ENSG00000184371	491	FALSE	FALSE	FALSE	NA
cg27531236	0.873038	-0.0211696	0.00713758	0.0914032	-2.79409	chr4	47854334	NFXL1	ENSG00000170448	0	TRUE	FALSE	FALSE	NA
cg27531236	0.873038	-0.0211696	0.00713758	0.0914032	-2.79409	chr4	47854334	NA	ENSG00000282917	0	TRUE	FALSE	FALSE	NA
cg20332408	0.0406339	-0.0086224	0.00713752	0.0914032	-2.79409	chr6	31047783	NA	ENSG00000222895	3003	FALSE	FALSE	FALSE	NA
cg24281668	0.0254766	-0.00691106	0.00713777	0.0914032	-2.79408	chr12	113661270	IQCD	ENSG00000166578	2370	FALSE	FALSE	FALSE	NA
cg24281668	0.0254766	-0.00691106	0.00713777	0.0914032	-2.79408	chr12	113661270	TPCN1	ENSG00000186815	0	FALSE	FALSE	FALSE	NA
cg00796963	0.0783209	-0.0130078	0.00713825	0.0914067	-2.79406	chr6	84936558	CEP162	ENSG00000135315	0	FALSE	FALSE	FALSE	NA
cg07521929	0.481523	0.0338783	0.00713928	0.0914127	2.794	chr5	139742283	SLC4A9	ENSG00000113073	0	FALSE	FALSE	FALSE	NA
cg07521929	0.481523	0.0338783	0.00713928	0.0914127	2.794	chr5	139742283	NA	ENSG00000253965	4903	FALSE	FALSE	FALSE	NA
cg20109936	0.897252	-0.0132223	0.00713932	0.0914127	-2.794	chr7	818309	DNAAF5	ENSG00000164818	0	TRUE	FALSE	FALSE	NA
cg06582663	0.694987	-0.0237504	0.00713923	0.0914127	-2.794	chr17	79043264	BAIAP2	ENSG00000175866	0	FALSE	FALSE	FALSE	NA
cg24478145	0.0399367	-0.010143	0.00714015	0.0914208	-2.79396	chr14	31090880	SCFD1	ENSG00000092108	437	FALSE	FALSE	FALSE	NA
cg24478145	0.0399367	-0.010143	0.00714015	0.0914208	-2.79396	chr14	31090880	G2E3	ENSG00000092140	1609	FALSE	FALSE	FALSE	NA
cg02519806	0.037774	0.0071941	0.00714038	0.0914211	2.79395	chr4	119810036	SYNPO2	ENSG00000172403	0	TRUE	FALSE	FALSE	NA
cg01255329	0.930737	-0.00581351	0.00714153	0.0914282	-2.79389	chr4	3512459	LRPAP1	ENSG00000163956	0	FALSE	FALSE	FALSE	NA
cg01255329	0.930737	-0.00581351	0.00714153	0.0914282	-2.79389	chr4	3512459	NA	ENSG00000268781	780	FALSE	FALSE	FALSE	NA
cg02717046	0.151977	-0.0338794	0.00714241	0.0914331	-2.79384	chr12	131438788	ADGRD1	ENSG00000111452	0	FALSE	FALSE	FALSE	NA
cg02717046	0.151977	-0.0338794	0.00714241	0.0914331	-2.79384	chr12	131438788	NA	ENSG00000279940	2140	FALSE	FALSE	FALSE	NA
cg23483707	0.0226426	0.00516865	0.00714243	0.0914331	2.79384	chr13	44453835	CCDC122	ENSG00000151773	0	FALSE	TRUE	FALSE	NA
cg23483707	0.0226426	0.00516865	0.00714243	0.0914331	2.79384	chr13	44453835	LACC1	ENSG00000179630	0	FALSE	TRUE	FALSE	NA
cg23483707	0.0226426	0.00516865	0.00714243	0.0914331	2.79384	chr13	44453835	NA	ENSG00000274001	1535	FALSE	TRUE	FALSE	NA
cg23483707	0.0226426	0.00516865	0.00714243	0.0914331	2.79384	chr13	44453835	NA	ENSG00000281883	4100	FALSE	TRUE	FALSE	NA
cg00175573	0.619456	0.0302719	0.00714251	0.0914331	2.79383	chr20	20433203	RALGAPA2	ENSG00000188559	0	TRUE	TRUE	FALSE	NA
cg27150681	0.700571	-0.0219779	0.00714311	0.0914356	-2.7938	chr4	89618861	HERC3	ENSG00000138641	0	FALSE	TRUE	FALSE	NA
cg27150681	0.700571	-0.0219779	0.00714311	0.0914356	-2.7938	chr4	89618861	NAP1L5	ENSG00000177432	0	FALSE	TRUE	TRUE	Paternal
cg27150681	0.700571	-0.0219779	0.00714311	0.0914356	-2.7938	chr4	89618861	NA	ENSG00000287542	0	FALSE	TRUE	FALSE	NA
cg25813582	0.0460861	0.00522995	0.00714308	0.0914356	2.79381	chr17	42277860	ATXN7L3	ENSG00000087152	378	FALSE	TRUE	FALSE	NA
cg25813582	0.0460861	0.00522995	0.00714308	0.0914356	2.79381	chr17	42277860	UBTF	ENSG00000108312	4540	FALSE	TRUE	FALSE	NA
cg25813582	0.0460861	0.00522995	0.00714308	0.0914356	2.79381	chr17	42277860	NA	ENSG00000267394	0	FALSE	TRUE	FALSE	NA
cg24998078	0.0615857	-0.0147804	0.00714415	0.0914412	-2.79375	chr1	239549600	CHRM3	ENSG00000133019	264	FALSE	FALSE	FALSE	NA
cg00404788	0.923933	-0.00799306	0.00714399	0.0914412	-2.79376	chr9	72132173	APBA1	ENSG00000107282	0	FALSE	FALSE	FALSE	NA
cg16985667	0.856578	-0.0143725	0.00714377	0.0914412	-2.79377	chr17	39306289	KRTAP4-5	ENSG00000198271	234	FALSE	FALSE	FALSE	NA
cg05122965	0.0449329	-0.00468436	0.00714517	0.0914467	-2.7937	chr11	5706362	TRIM5	ENSG00000132256	0	TRUE	TRUE	FALSE	NA
cg05122965	0.0449329	-0.00468436	0.00714517	0.0914467	-2.7937	chr11	5706362	TRIM22	ENSG00000132274	4564	TRUE	TRUE	FALSE	NA
cg08878802	0.905573	-0.0113103	0.00714507	0.0914467	-2.7937	chr17	7346957	FGF11	ENSG00000161958	0	FALSE	FALSE	FALSE	NA
cg08878802	0.905573	-0.0113103	0.00714507	0.0914467	-2.7937	chr17	7346957	CHRNB1	ENSG00000170175	1422	FALSE	FALSE	FALSE	NA
cg08878802	0.905573	-0.0113103	0.00714507	0.0914467	-2.7937	chr17	7346957	NA	ENSG00000262880	0	FALSE	FALSE	FALSE	NA
cg08878802	0.905573	-0.0113103	0.00714507	0.0914467	-2.7937	chr17	7346957	NA	ENSG00000263301	310	FALSE	FALSE	FALSE	NA
cg08878802	0.905573	-0.0113103	0.00714507	0.0914467	-2.7937	chr17	7346957	NA	ENSG00000272884	0	FALSE	FALSE	FALSE	NA
cg02951880	0.946831	0.0109536	0.00714538	0.0914468	2.79369	chr1	160389175	VANGL2	ENSG00000162738	0	FALSE	FALSE	FALSE	NA
cg14398243	0.817621	-0.0196955	0.00714642	0.0914469	-2.79363	chr2	46385031	PRKCE	ENSG00000171132	0	TRUE	FALSE	FALSE	NA
cg06383022	0.412466	-0.0403674	0.00714621	0.0914469	-2.79364	chr2	95537049	TEKT4	ENSG00000163060	125	FALSE	FALSE	FALSE	NA
cg06383022	0.412466	-0.0403674	0.00714621	0.0914469	-2.79364	chr2	95537049	LOC442028	ENSG00000259848	0	FALSE	FALSE	FALSE	NA
cg03052128	0.162023	-0.0155094	0.00714619	0.0914469	-2.79364	chr12	85671811	ALX1	ENSG00000180318	2186	FALSE	FALSE	FALSE	NA
cg18202562	0.888773	-0.00753028	0.00714652	0.0914469	-2.79363	chr12	100375604	ANKS1B	ENSG00000185046	0	FALSE	FALSE	FALSE	NA
cg18202562	0.888773	-0.00753028	0.00714652	0.0914469	-2.79363	chr12	100375604	NA	ENSG00000287675	3218	FALSE	FALSE	FALSE	NA
cg24171992	0.735588	-0.0413175	0.00714659	0.0914469	-2.79362	chr19	18212279	IL12RB1	ENSG00000096996	2524	FALSE	FALSE	FALSE	NA
cg24171992	0.735588	-0.0413175	0.00714659	0.0914469	-2.79362	chr19	18212279	MAST3	ENSG00000099308	0	FALSE	FALSE	FALSE	NA
cg24661860	0.149893	-0.0246904	0.00714726	0.0914503	-2.79359	chr1	10784363	CASZ1	ENSG00000130940	0	TRUE	FALSE	FALSE	NA
cg18220284	0.0360919	-0.00903352	0.00714716	0.0914503	-2.79359	chr1	229762532	URB2	ENSG00000135763	0	FALSE	FALSE	FALSE	NA
cg18220284	0.0360919	-0.00903352	0.00714716	0.0914503	-2.79359	chr1	229762532	TAF5L	ENSG00000135801	737	FALSE	FALSE	FALSE	NA
cg11588197	0.564131	0.0299888	0.00714748	0.0914506	2.79358	chr11	128391494	ETS1	ENSG00000134954	0	FALSE	FALSE	FALSE	NA
cg11588197	0.564131	0.0299888	0.00714748	0.0914506	2.79358	chr11	128391494	ETS1-AS1	ENSG00000254588	4542	FALSE	FALSE	FALSE	NA
cg00572058	0.92976	-0.00636545	0.00714791	0.0914535	-2.79356	chr2	210673437	UNC80	ENSG00000144406	0	FALSE	FALSE	FALSE	NA
cg00572058	0.92976	-0.00636545	0.00714791	0.0914535	-2.79356	chr2	210673437	NA	ENSG00000237194	90	FALSE	FALSE	FALSE	NA
cg22324393	0.707496	-0.0200479	0.00715023	0.0914691	-2.79344	chr2	87157745	RGPD1	ENSG00000187627	0	FALSE	FALSE	FALSE	NA
cg22324393	0.707496	-0.0200479	0.00715023	0.0914691	-2.79344	chr2	87157745	NA	ENSG00000226114	3839	FALSE	FALSE	FALSE	NA
cg22324393	0.707496	-0.0200479	0.00715023	0.0914691	-2.79344	chr2	87157745	NA	ENSG00000231351	0	FALSE	FALSE	FALSE	NA
cg22739610	0.81309	-0.0126739	0.00715017	0.0914691	-2.79344	chr2	240405703	NA	ENSG00000286525	0	FALSE	FALSE	FALSE	NA
cg23434654	0.0618273	-0.0207087	0.00714949	0.0914691	-2.79347	chr5	121648409	SNCAIP	ENSG00000064692	0	FALSE	FALSE	FALSE	NA
cg23434654	0.0618273	-0.0207087	0.00714949	0.0914691	-2.79347	chr5	121648409	NA	ENSG00000272139	1040	FALSE	FALSE	FALSE	NA
cg07886581	0.877451	-0.0162493	0.00714958	0.0914691	-2.79347	chr6	14475789	NA	ENSG00000286277	0	TRUE	FALSE	FALSE	NA
cg06899836	0.0433136	0.00603588	0.00714994	0.0914691	2.79345	chr6	109704021	CD164	ENSG00000135535	350	FALSE	TRUE	FALSE	NA
cg06899836	0.0433136	0.00603588	0.00714994	0.0914691	2.79345	chr6	109704021	NA	ENSG00000260273	0	FALSE	TRUE	FALSE	NA
cg02068015	0.754284	-0.0283869	0.00715033	0.0914691	-2.79343	chr22	17848581	CECR2	ENSG00000099954	0	FALSE	FALSE	FALSE	NA
cg13313384	0.0412373	-0.0159376	0.00715061	0.0914701	-2.79342	chr20	24972666	APMAP	ENSG00000101474	0	FALSE	TRUE	FALSE	NA
cg13313384	0.0412373	-0.0159376	0.00715061	0.0914701	-2.79342	chr20	24972666	NA	ENSG00000286444	281	FALSE	TRUE	FALSE	NA
cg03431544	0.0949657	-0.00944966	0.0071513	0.0914764	-2.79338	chr17	77020867	C1QTNF1	ENSG00000173918	0	FALSE	FALSE	FALSE	NA
cg03431544	0.0949657	-0.00944966	0.0071513	0.0914764	-2.79338	chr17	77020867	C1QTNF1-AS1	ENSG00000265096	0	FALSE	FALSE	FALSE	NA
cg24109894	0.636251	-0.0344512	0.00715225	0.0914856	-2.79333	chr1	36108212	PSMB2	ENSG00000126067	1084	FALSE	FALSE	FALSE	NA
cg25236512	0.716942	-0.0323861	0.00715261	0.0914856	-2.79331	chr5	116150282	NA	ENSG00000249150	4633	TRUE	FALSE	FALSE	NA
cg20866810	0.841216	0.0144952	0.00715257	0.0914856	2.79331	chr7	6621024	ZDHHC4	ENSG00000136247	0	FALSE	FALSE	FALSE	NA
cg20866810	0.841216	0.0144952	0.00715257	0.0914856	2.79331	chr7	6621024	NA	ENSG00000232581	0	FALSE	FALSE	FALSE	NA
cg02251175	0.574734	-0.0389952	0.0071531	0.0914892	-2.79329	chr8	24855843	NA	ENSG00000253832	0	FALSE	FALSE	FALSE	NA
cg02251175	0.574734	-0.0389952	0.0071531	0.0914892	-2.79329	chr8	24855843	NA	ENSG00000288055	2107	FALSE	FALSE	FALSE	NA
cg15652797	0.0342949	0.00520652	0.00715457	0.0914977	2.79321	chr7	86974991	CROT	ENSG00000005469	5	FALSE	FALSE	FALSE	NA
cg15652797	0.0342949	0.00520652	0.00715457	0.0914977	2.79321	chr7	86974991	TP53TG1	ENSG00000182165	146	FALSE	FALSE	FALSE	NA
cg27547375	0.677005	0.0301982	0.0071542	0.0914977	2.79323	chr16	87960471	CA5A	ENSG00000174990	0	FALSE	FALSE	FALSE	NA
cg09746031	0.045537	0.00656965	0.00715439	0.0914977	2.79322	chr17	40336180	KCNH4	ENSG00000089558	3019	TRUE	TRUE	FALSE	NA
cg09746031	0.045537	0.00656965	0.00715439	0.0914977	2.79322	chr17	40336180	HCRT	ENSG00000161610	0	TRUE	TRUE	FALSE	NA
cg09746031	0.045537	0.00656965	0.00715439	0.0914977	2.79322	chr17	40336180	GHDC	ENSG00000167925	4636	TRUE	TRUE	FALSE	NA
cg22596738	0.038869	-0.010683	0.0071552	0.0915033	-2.79318	chr1	236688128	LGALS8	ENSG00000116977	0	FALSE	TRUE	FALSE	NA
cg22596738	0.038869	-0.010683	0.0071552	0.0915033	-2.79318	chr1	236688128	LGALS8-AS1	ENSG00000223776	319	FALSE	TRUE	FALSE	NA
cg02392881	0.893183	-0.00887948	0.00715586	0.091504	-2.79314	chr7	106769937	PRKAR2B	ENSG00000005249	0	TRUE	FALSE	FALSE	NA
cg02392881	0.893183	-0.00887948	0.00715586	0.091504	-2.79314	chr7	106769937	NA	ENSG00000243193	0	TRUE	FALSE	FALSE	NA
cg09976989	0.0310489	-0.00325464	0.00715568	0.091504	-2.79315	chr12	29534158	ERGIC2	ENSG00000087502	35	FALSE	TRUE	FALSE	NA
cg12434735	0.748136	0.0224603	0.00715549	0.091504	2.79316	chr13	111137257	COL4A2	ENSG00000134871	0	FALSE	FALSE	FALSE	NA
cg23989012	0.908107	-0.0133163	0.00715848	0.0915102	-2.79301	chr1	147791203	NA	ENSG00000224481	0	FALSE	FALSE	FALSE	NA
cg23989012	0.908107	-0.0133163	0.00715848	0.0915102	-2.79301	chr1	147791203	NA	ENSG00000235988	1073	FALSE	FALSE	FALSE	NA
cg13962681	0.916788	-0.0096008	0.00715729	0.0915102	-2.79307	chr1	213223461	RPS6KC1	ENSG00000136643	1113	FALSE	FALSE	FALSE	NA
cg09416903	0.891856	0.0139064	0.00715757	0.0915102	2.79306	chr1	223494435	SUSD4	ENSG00000143502	0	TRUE	FALSE	FALSE	NA
cg09249081	0.892389	-0.00918099	0.00715762	0.0915102	-2.79305	chr2	24521631	ITSN2	ENSG00000198399	0	FALSE	FALSE	FALSE	NA
cg05164933	0.0743538	0.0180481	0.0071583	0.0915102	2.79302	chr4	154710418	SFRP2	ENSG00000145423	182	FALSE	FALSE	FALSE	NA
cg00524443	0.175116	0.0394147	0.00715786	0.0915102	2.79304	chr17	46650310	HOXB3	ENSG00000120093	0	TRUE	FALSE	FALSE	NA
cg00524443	0.175116	0.0394147	0.00715786	0.0915102	2.79304	chr17	46650310	HOXB4	ENSG00000182742	2558	TRUE	FALSE	FALSE	NA
cg00524443	0.175116	0.0394147	0.00715786	0.0915102	2.79304	chr17	46650310	HOXB-AS3	ENSG00000233101	0	TRUE	FALSE	FALSE	NA
cg03167559	0.0856861	-0.0149729	0.00715884	0.0915114	-2.79299	chr16	81347858	NA	ENSG00000260495	829	FALSE	TRUE	FALSE	NA
cg03167559	0.0856861	-0.0149729	0.00715884	0.0915114	-2.79299	chr16	81347858	GAN	ENSG00000261609	712	FALSE	TRUE	FALSE	NA
cg06519434	0.655253	0.0312499	0.00715987	0.091522	2.79294	chr3	38664257	SCN5A	ENSG00000183873	0	TRUE	FALSE	FALSE	NA
cg25567448	0.815896	-0.0247358	0.00716224	0.0915369	-2.79281	chr2	97175065	NEURL3	ENSG00000163121	1218	TRUE	FALSE	FALSE	NA
cg08310008	0.350988	-0.0282682	0.007162	0.0915369	-2.79283	chr12	52836644	KRT6B	ENSG00000185479	3790	TRUE	FALSE	FALSE	NA
cg06633889	0.0370546	-0.00439244	0.00716214	0.0915369	-2.79282	chr12	58138676	AGAP2	ENSG00000135439	2735	FALSE	TRUE	FALSE	NA
cg06633889	0.0370546	-0.00439244	0.00716214	0.0915369	-2.79282	chr12	58138676	CDK4	ENSG00000135446	2833	FALSE	TRUE	FALSE	NA
cg06633889	0.0370546	-0.00439244	0.00716214	0.0915369	-2.79282	chr12	58138676	TSPAN31	ENSG00000135452	0	FALSE	TRUE	FALSE	NA
cg00066360	0.927467	-0.00705738	0.00716171	0.0915369	-2.79284	chr17	1374650	MYO1C	ENSG00000197879	0	FALSE	FALSE	FALSE	NA
cg10588135	0.426916	-0.0298868	0.00716145	0.0915369	-2.79286	chr17	59329903	BCAS3	ENSG00000141376	0	TRUE	FALSE	FALSE	NA
cg24623422	0.0496945	0.00801686	0.00716375	0.0915415	2.79274	chr2	61293584	KIAA1841	ENSG00000162929	0	FALSE	TRUE	FALSE	NA
cg02805994	0.0838303	0.0115667	0.00716331	0.0915415	2.79276	chr2	219858000	CRYBA2	ENSG00000163499	0	TRUE	FALSE	FALSE	NA
cg02805994	0.0838303	0.0115667	0.00716331	0.0915415	2.79276	chr2	219858000	NA	ENSG00000236445	3337	TRUE	FALSE	FALSE	NA
cg00410650	0.909048	-0.013244	0.00716341	0.0915415	-2.79275	chr3	43404346	ANO10	ENSG00000160746	0	FALSE	FALSE	FALSE	NA
cg00410650	0.909048	-0.013244	0.00716341	0.0915415	-2.79275	chr3	43404346	SNRK	ENSG00000163788	0	FALSE	FALSE	FALSE	NA
cg22799510	0.646915	-0.0395093	0.00716415	0.0915415	-2.79272	chr3	71820909	PROK2	ENSG00000163421	0	TRUE	FALSE	FALSE	NA
cg22801992	0.185664	-0.0214364	0.00716356	0.0915415	-2.79275	chr3	128210000	GATA2	ENSG00000179348	0	FALSE	FALSE	FALSE	NA
cg22801992	0.185664	-0.0214364	0.00716356	0.0915415	-2.79275	chr3	128210000	NA	ENSG00000244300	0	FALSE	FALSE	FALSE	NA
cg04862321	0.298591	-0.0305724	0.0071642	0.0915415	-2.79271	chr6	30580928	MRPS18B	ENSG00000204568	4688	TRUE	FALSE	FALSE	NA
cg04862321	0.298591	-0.0305724	0.0071642	0.0915415	-2.79271	chr6	30580928	PPP1R10	ENSG00000204569	0	TRUE	FALSE	FALSE	NA
cg04862321	0.298591	-0.0305724	0.0071642	0.0915415	-2.79271	chr6	30580928	NA	ENSG00000222894	3077	TRUE	FALSE	FALSE	NA
cg00518527	0.636453	-0.0338458	0.00716358	0.0915415	-2.79275	chr19	11268884	SPC24	ENSG00000161888	2399	FALSE	FALSE	FALSE	NA
cg02461114	0.132265	-0.0356707	0.00716394	0.0915415	-2.79273	chr20	61560373	DIDO1	ENSG00000101191	0	FALSE	TRUE	FALSE	NA
cg02461114	0.132265	-0.0356707	0.00716394	0.0915415	-2.79273	chr20	61560373	NA	ENSG00000273759	0	FALSE	TRUE	FALSE	NA
cg25963511	0.9011	-0.011342	0.00716619	0.0915644	-2.79261	chr15	69606770	PAQR5	ENSG00000137819	0	FALSE	FALSE	FALSE	NA
cg04543008	0.0193074	0.00223901	0.0071666	0.091567	2.79259	chr11	71955332	PHOX2A	ENSG00000165462	0	FALSE	FALSE	FALSE	NA
cg16890600	0.0592804	-0.0112813	0.00716849	0.0915854	-2.79249	chr5	98265530	CHD1	ENSG00000153922	868	FALSE	TRUE	FALSE	NA
cg16890600	0.0592804	-0.0112813	0.00716849	0.0915854	-2.79249	chr5	98265530	NA	ENSG00000248489	0	FALSE	TRUE	FALSE	NA
cg16757281	0.1875	0.0464602	0.0071685	0.0915854	2.79249	chr16	685785	WFIKKN1	ENSG00000127578	1667	FALSE	FALSE	FALSE	NA
cg16757281	0.1875	0.0464602	0.0071685	0.0915854	2.79249	chr16	685785	METTL26	ENSG00000130731	0	FALSE	FALSE	FALSE	NA
cg16757281	0.1875	0.0464602	0.0071685	0.0915854	2.79249	chr16	685785	MCRIP2	ENSG00000172366	1031	FALSE	FALSE	FALSE	NA
cg22359388	0.0647141	0.00556249	0.00717038	0.0915938	2.79239	chr4	154170822	TRIM2	ENSG00000109654	0	FALSE	TRUE	FALSE	NA
cg23145336	0.253476	0.0275736	0.0071705	0.0915938	2.79239	chr6	32060816	TNXB	ENSG00000168477	0	FALSE	FALSE	FALSE	NA
cg04452437	0.951422	-0.00352589	0.00717004	0.0915938	-2.79241	chr6	170411595	NA	ENSG00000287823	0	FALSE	FALSE	FALSE	NA
cg09558850	0.171556	-0.0451698	0.00717024	0.0915938	-2.7924	chr7	93520445	TFPI2	ENSG00000105825	379	FALSE	FALSE	TRUE	Maternal
cg09558850	0.171556	-0.0451698	0.00717024	0.0915938	-2.7924	chr7	93520445	GNGT1	ENSG00000127928	0	FALSE	FALSE	FALSE	NA
cg09558850	0.171556	-0.0451698	0.00717024	0.0915938	-2.7924	chr7	93520445	LOC105375401	ENSG00000234695	0	FALSE	FALSE	FALSE	NA
cg23121766	0.860754	-0.0140693	0.00717009	0.0915938	-2.79241	chr7	103084280	SLC26A5	ENSG00000170615	0	FALSE	FALSE	FALSE	NA
cg23121766	0.860754	-0.0140693	0.00717009	0.0915938	-2.79241	chr7	103084280	LOC101927870	ENSG00000234715	1373	FALSE	FALSE	FALSE	NA
cg24254317	0.89096	-0.00912203	0.00716996	0.0915938	-2.79242	chr7	157834846	PTPRN2	ENSG00000155093	0	FALSE	FALSE	FALSE	NA
cg22346032	0.861678	-0.0242311	0.00717077	0.0915947	-2.79237	chr8	1048841	DLGAP2	ENSG00000198010	0	FALSE	FALSE	TRUE	Paternal
cg22233844	0.0650833	-0.00678567	0.0071711	0.0915963	-2.79236	chr17	3658293	ITGAE	ENSG00000083457	0	FALSE	FALSE	FALSE	NA
cg24996440	0.414455	-0.0179171	0.00717172	0.0915992	-2.79233	chr2	3583570	NA	ENSG00000242282	0	TRUE	FALSE	FALSE	NA
cg24996440	0.414455	-0.0179171	0.00717172	0.0915992	-2.79233	chr2	3583570	NA	ENSG00000286905	0	TRUE	FALSE	FALSE	NA
cg24312412	0.926448	-0.00972685	0.00717169	0.0915992	-2.79233	chr17	28512027	NSRP1	ENSG00000126653	0	FALSE	FALSE	FALSE	NA
cg25154244	0.517074	-0.0644317	0.0071726	0.0916078	-2.79228	chr10	135060549	MIR202HG	ENSG00000166917	0	FALSE	FALSE	FALSE	NA
cg25958716	0.917584	-0.00825226	0.00717339	0.0916099	-2.79224	chr2	191079856	HIBCH	ENSG00000198130	0	TRUE	FALSE	FALSE	NA
cg13262467	0.728678	0.0213193	0.00717421	0.0916099	2.7922	chr3	169538890	LRRIQ4	ENSG00000188306	819	FALSE	FALSE	FALSE	NA
cg13612515	0.925329	-0.0152694	0.00717477	0.0916099	-2.79217	chr6	28872335	TRIM27	ENSG00000204713	0	FALSE	FALSE	FALSE	NA
cg12904298	0.860858	-0.0134126	0.00717425	0.0916099	-2.79219	chr7	2698123	TTYH3	ENSG00000136295	0	FALSE	FALSE	FALSE	NA
cg01751605	0.0545451	-0.0063393	0.00717455	0.0916099	-2.79218	chr7	137028546	PTN	ENSG00000105894	0	FALSE	FALSE	FALSE	NA
cg01751605	0.0545451	-0.0063393	0.00717455	0.0916099	-2.79218	chr7	137028546	NA	ENSG00000228031	1129	FALSE	FALSE	FALSE	NA
cg21436572	0.320206	-0.0394309	0.00717456	0.0916099	-2.79218	chr8	70623422	SLCO5A1	ENSG00000137571	0	FALSE	FALSE	FALSE	NA
cg21436572	0.320206	-0.0394309	0.00717456	0.0916099	-2.79218	chr8	70623422	NA	ENSG00000254557	2202	FALSE	FALSE	FALSE	NA
cg07282201	0.551367	-0.0258699	0.00717361	0.0916099	-2.79223	chr11	67177296	PPP1CA	ENSG00000172531	0	TRUE	TRUE	FALSE	NA
cg07282201	0.551367	-0.0258699	0.00717361	0.0916099	-2.79223	chr11	67177296	TBC1D10C	ENSG00000175463	0	TRUE	TRUE	FALSE	NA
cg09779544	0.891969	-0.0124551	0.00717343	0.0916099	-2.79224	chr11	133777981	IGSF9B	ENSG00000080854	477	FALSE	FALSE	FALSE	NA
cg00824806	0.0357024	-0.00538986	0.00717435	0.0916099	-2.79219	chr21	46350872	ITGB2	ENSG00000160255	0	TRUE	FALSE	FALSE	NA
cg00824806	0.0357024	-0.00538986	0.00717435	0.0916099	-2.79219	chr21	46350872	LINC01547	ENSG00000183250	1856	TRUE	FALSE	FALSE	NA
cg00824806	0.0357024	-0.00538986	0.00717435	0.0916099	-2.79219	chr21	46350872	ITGB2-AS1	ENSG00000227039	1278	TRUE	FALSE	FALSE	NA
cg00824806	0.0357024	-0.00538986	0.00717435	0.0916099	-2.79219	chr21	46350872	NA	ENSG00000273027	844	TRUE	FALSE	FALSE	NA
cg18160691	0.103947	-0.0187141	0.00717672	0.0916323	-2.79207	chr11	68081686	LRP5	ENSG00000162337	0	TRUE	FALSE	FALSE	NA
cg05520940	0.511669	0.0356926	0.00717701	0.0916334	2.79205	chr11	119534765	NECTIN1	ENSG00000110400	0	TRUE	FALSE	FALSE	NA
cg05520940	0.511669	0.0356926	0.00717701	0.0916334	2.79205	chr11	119534765	NA	ENSG00000254561	4770	TRUE	FALSE	FALSE	NA
cg06617468	0.624883	-0.0171405	0.00717751	0.0916349	-2.79203	chr4	89619023	HERC3	ENSG00000138641	0	FALSE	TRUE	FALSE	NA
cg06617468	0.624883	-0.0171405	0.00717751	0.0916349	-2.79203	chr4	89619023	NAP1L5	ENSG00000177432	42	FALSE	TRUE	TRUE	Paternal
cg06617468	0.624883	-0.0171405	0.00717751	0.0916349	-2.79203	chr4	89619023	NA	ENSG00000287542	0	FALSE	TRUE	FALSE	NA
cg08137035	0.788859	0.0208191	0.00717793	0.0916349	2.792	chr7	2057040	MAD1L1	ENSG00000002822	0	FALSE	FALSE	FALSE	NA
cg08137035	0.788859	0.0208191	0.00717793	0.0916349	2.792	chr7	2057040	NA	ENSG00000286192	0	FALSE	FALSE	FALSE	NA
cg23033014	0.859321	-0.0196797	0.00717788	0.0916349	-2.79201	chr10	43849970	NA	ENSG00000285712	3729	TRUE	FALSE	FALSE	NA
cg09226262	0.593677	0.0368394	0.00717783	0.0916349	2.79201	chr19	46319145	RSPH6A	ENSG00000104941	578	FALSE	FALSE	FALSE	NA
cg09226262	0.593677	0.0368394	0.00717783	0.0916349	2.79201	chr19	46319145	SYMPK	ENSG00000125755	0	FALSE	FALSE	FALSE	NA
cg13270464	0.212424	-0.0245521	0.00718025	0.0916354	-2.79189	chr2	220071789	ABCB6	ENSG00000115657	2704	FALSE	TRUE	FALSE	NA
cg13270464	0.212424	-0.0245521	0.00718025	0.0916354	-2.79189	chr2	220071789	ZFAND2B	ENSG00000158552	0	FALSE	TRUE	FALSE	NA
cg13270464	0.212424	-0.0245521	0.00718025	0.0916354	-2.79189	chr2	220071789	NA	ENSG00000284820	2704	FALSE	TRUE	FALSE	NA
cg17251384	0.82693	-0.0235353	0.00718094	0.0916354	-2.79185	chr4	36333629	DTHD1	ENSG00000197057	0	FALSE	FALSE	FALSE	NA
cg17251384	0.82693	-0.0235353	0.00718094	0.0916354	-2.79185	chr4	36333629	NA	ENSG00000251438	0	FALSE	FALSE	FALSE	NA
cg08943714	0.678718	-0.03904	0.00717996	0.0916354	-2.7919	chr6	139470282	HECA	ENSG00000112406	0	TRUE	FALSE	FALSE	NA
cg08943714	0.678718	-0.03904	0.00717996	0.0916354	-2.7919	chr6	139470282	NA	ENSG00000231329	0	TRUE	FALSE	FALSE	NA
cg05861708	0.068359	-0.0117057	0.00717948	0.0916354	-2.79192	chr6	166400871	PDE10A	ENSG00000112541	0	FALSE	FALSE	FALSE	NA
cg05861708	0.068359	-0.0117057	0.00717948	0.0916354	-2.79192	chr6	166400871	LINC00602	ENSG00000281832	167	FALSE	FALSE	FALSE	NA
cg18311871	0.68632	-0.0397164	0.00718058	0.0916354	-2.79187	chr7	157754600	PTPRN2	ENSG00000155093	0	FALSE	FALSE	FALSE	NA
cg03494795	0.0688976	0.00807199	0.00717976	0.0916354	2.79191	chr9	133710827	ABL1	ENSG00000097007	0	FALSE	FALSE	FALSE	NA
cg07541020	0.904132	-0.00980501	0.0071811	0.0916354	-2.79184	chr10	44068714	ZNF239	ENSG00000196793	0	TRUE	FALSE	FALSE	NA
cg18803257	0.421954	0.044963	0.00718136	0.0916354	2.79183	chr10	77158025	ZNF503	ENSG00000165655	0	TRUE	FALSE	FALSE	NA
cg18803257	0.421954	0.044963	0.00718136	0.0916354	2.79183	chr10	77158025	ZNF503-AS2	ENSG00000237149	3251	TRUE	FALSE	FALSE	NA
cg18803257	0.421954	0.044963	0.00718136	0.0916354	2.79183	chr10	77158025	NA	ENSG00000270087	0	TRUE	FALSE	FALSE	NA
cg17547336	0.819138	0.0167412	0.00717851	0.0916354	2.79197	chr11	70004870	ANO1	ENSG00000131620	0	TRUE	FALSE	TRUE	Maternal
cg02389938	0.772234	-0.0194047	0.00718086	0.0916354	-2.79185	chr12	99768228	ANKS1B	ENSG00000185046	0	TRUE	FALSE	FALSE	NA
cg19739512	0.0322051	0.00383026	0.00717851	0.0916354	2.79197	chr12	123850127	SBNO1	ENSG00000139697	732	FALSE	TRUE	FALSE	NA
cg19739512	0.0322051	0.00383026	0.00717851	0.0916354	2.79197	chr12	123850127	NA	ENSG00000256092	0	FALSE	TRUE	FALSE	NA
cg00543684	0.825292	0.0212809	0.00718096	0.0916354	2.79185	chr13	113652980	MCF2L	ENSG00000126217	0	FALSE	FALSE	FALSE	NA
cg03279631	0.782661	-0.0249351	0.00717979	0.0916354	-2.79191	chr16	84553297	MEAK7	ENSG00000140950	0	FALSE	FALSE	FALSE	NA
cg19796974	0.929209	-0.006235	0.00717932	0.0916354	-2.79193	chr19	33626183	GPATCH1	ENSG00000076650	4734	FALSE	FALSE	FALSE	NA
cg19796974	0.929209	-0.006235	0.00717932	0.0916354	-2.79193	chr19	33626183	WDR88	ENSG00000166359	0	FALSE	FALSE	FALSE	NA
cg26873164	0.103812	-0.0123969	0.0071811	0.0916354	-2.79184	chr20	48598975	SNAI1	ENSG00000124216	541	FALSE	FALSE	FALSE	NA
cg02892961	0.0347354	-0.00717704	0.00718138	0.0916354	-2.79183	chr21	34863959	DNAJC28	ENSG00000177692	0	FALSE	TRUE	FALSE	NA
cg24899545	0.148464	-0.0188005	0.00718207	0.0916399	-2.79179	chr6	7112846	RREB1	ENSG00000124782	0	FALSE	TRUE	FALSE	NA
cg02631951	0.0291509	-0.00248714	0.00718238	0.0916405	-2.79178	chr12	6309464	CD9	ENSG00000010278	0	FALSE	FALSE	FALSE	NA
cg10516146	0.517364	-0.0225828	0.00718353	0.0916527	-2.79172	chr17	37897246	GRB7	ENSG00000141738	0	FALSE	FALSE	FALSE	NA
cg09182435	0.541559	-0.0263485	0.00718428	0.091659	-2.79168	chr1	7579016	CAMTA1	ENSG00000171735	0	FALSE	FALSE	FALSE	NA
cg26506940	0.850957	0.0131441	0.00718452	0.091659	2.79167	chr7	16682697	ANKMY2	ENSG00000106524	0	FALSE	FALSE	FALSE	NA
cg26506940	0.850957	0.0131441	0.00718452	0.091659	2.79167	chr7	16682697	BZW2	ENSG00000136261	3058	FALSE	FALSE	FALSE	NA
cg24208426	0.0229022	-0.00708576	0.00718483	0.091659	-2.79165	chr11	3819031	NUP98	ENSG00000110713	8	FALSE	TRUE	FALSE	NA
cg24208426	0.0229022	-0.00708576	0.00718483	0.091659	-2.79165	chr11	3819031	PGAP2	ENSG00000148985	0	FALSE	TRUE	FALSE	NA
cg02360980	0.0297397	0.0135954	0.00718464	0.091659	2.79166	chr15	41804283	LTK	ENSG00000062524	0	FALSE	FALSE	FALSE	NA
cg11914812	0.367858	-0.0157803	0.00718604	0.0916693	-2.79159	chr12	56904792	NA	ENSG00000257576	0	FALSE	FALSE	FALSE	NA
cg05263760	0.135238	-0.0214923	0.00718703	0.0916794	-2.79154	chr6	12845743	PHACTR1	ENSG00000112137	0	TRUE	FALSE	FALSE	NA
cg22162225	0.139833	0.0154808	0.00718793	0.0916819	2.79149	chr2	62932835	EHBP1	ENSG00000115504	0	FALSE	TRUE	FALSE	NA
cg09759808	0.338123	-0.0182668	0.00718787	0.0916819	-2.79149	chr2	113012921	ZC3H8	ENSG00000144161	207	FALSE	TRUE	FALSE	NA
cg08229127	0.579307	0.03113	0.00718803	0.0916819	2.79148	chr4	2428968	CFAP99	ENSG00000206113	0	FALSE	FALSE	FALSE	NA
cg21132564	0.816912	-0.0215387	0.00718791	0.0916819	-2.79149	chr8	41675568	ANK1	ENSG00000029534	0	TRUE	FALSE	FALSE	NA
cg03517160	0.274098	-0.0292693	0.00718849	0.0916827	-2.79146	chr1	57873715	DAB1	ENSG00000173406	0	TRUE	FALSE	FALSE	NA
cg23034818	0.499441	-0.0274677	0.00718903	0.091687	-2.79143	chr14	105714589	BTBD6	ENSG00000184887	237	FALSE	TRUE	FALSE	NA
cg23034818	0.499441	-0.0274677	0.00718903	0.091687	-2.79143	chr14	105714589	BRF1	ENSG00000185024	0	FALSE	TRUE	FALSE	NA
cg21582956	0.721153	0.0240306	0.00718949	0.0916902	2.79141	chr12	57422435	TAC3	ENSG00000166863	0	FALSE	FALSE	FALSE	NA
cg21582956	0.721153	0.0240306	0.00718949	0.0916902	2.79141	chr12	57422435	MYO1A	ENSG00000166866	0	FALSE	FALSE	FALSE	NA
cg02772099	0.842475	-0.0152123	0.00718996	0.0916937	-2.79139	chr10	126331180	FAM53B	ENSG00000189319	0	FALSE	FALSE	FALSE	NA
cg02772099	0.842475	-0.0152123	0.00718996	0.0916937	-2.79139	chr10	126331180	NA	ENSG00000258539	0	FALSE	FALSE	FALSE	NA
cg04440283	0.427114	-0.0260688	0.00719088	0.0917028	-2.79134	chr8	110098923	TRHR	ENSG00000174417	0	FALSE	FALSE	FALSE	NA
cg07286341	0.151373	-0.0206671	0.00719136	0.0917064	-2.79131	chr5	176923805	PDLIM7	ENSG00000196923	0	FALSE	FALSE	FALSE	NA
cg07286341	0.151373	-0.0206671	0.00719136	0.0917064	-2.79131	chr5	176923805	NA	ENSG00000248996	0	FALSE	FALSE	FALSE	NA
cg00379619	0.514985	-0.0275508	0.00719178	0.0917092	-2.79129	chr19	17793480	UNC13A	ENSG00000130477	0	FALSE	FALSE	FALSE	NA
cg06931515	0.897687	-0.0100224	0.00719234	0.0917094	-2.79126	chr1	67012301	SGIP1	ENSG00000118473	0	TRUE	FALSE	FALSE	NA
cg15247500	0.883867	-0.0114322	0.00719259	0.0917094	-2.79125	chr4	148991917	ARHGAP10	ENSG00000071205	0	TRUE	FALSE	FALSE	NA
cg21968599	0.807167	-0.0290093	0.00719257	0.0917094	-2.79125	chr8	32219916	NRG1	ENSG00000157168	0	TRUE	FALSE	FALSE	NA
cg09627744	0.886514	-0.0145266	0.007192	0.0917094	-2.79128	chr16	77228780	MON1B	ENSG00000103111	0	FALSE	FALSE	FALSE	NA
cg09627744	0.886514	-0.0145266	0.007192	0.0917094	-2.79128	chr16	77228780	SYCE1L	ENSG00000205078	4513	FALSE	FALSE	FALSE	NA
cg03655395	0.142124	-0.0153111	0.00719358	0.091715	-2.7912	chr1	56943111	NA	ENSG00000260971	0	TRUE	FALSE	FALSE	NA
cg03655395	0.142124	-0.0153111	0.00719358	0.091715	-2.7912	chr1	56943111	NA	ENSG00000284686	0	TRUE	FALSE	FALSE	NA
cg16018754	0.907019	-0.0109859	0.00719349	0.091715	-2.7912	chr6	37429401	CMTR1	ENSG00000137200	0	FALSE	FALSE	FALSE	NA
cg17025892	0.930648	-0.00565891	0.00719364	0.091715	-2.7912	chr7	95749573	SLC25A13	ENSG00000004864	0	FALSE	FALSE	FALSE	NA
cg17025892	0.930648	-0.00565891	0.00719364	0.091715	-2.7912	chr7	95749573	NA	ENSG00000279067	265	FALSE	FALSE	FALSE	NA
cg00956142	0.539348	-0.0410842	0.00719423	0.09172	-2.79117	chr1	28765031	PHACTR4	ENSG00000204138	0	FALSE	FALSE	FALSE	NA
cg12649238	0.803305	-0.0306393	0.00719495	0.0917266	-2.79113	chr6	36669758	RAB44	ENSG00000255587	0	TRUE	FALSE	FALSE	NA
cg00937515	0.46251	-0.0340136	0.00719611	0.0917389	-2.79107	chr16	29272909	NA	ENSG00000260953	684	FALSE	FALSE	FALSE	NA
cg00937515	0.46251	-0.0340136	0.00719611	0.0917389	-2.79107	chr16	29272909	NA	ENSG00000284685	0	FALSE	FALSE	FALSE	NA
cg17904129	0.841824	-0.035278	0.00719772	0.0917543	-2.79099	chr1	54195800	GLIS1	ENSG00000174332	0	FALSE	FALSE	FALSE	NA
cg18025447	0.665127	-0.0249319	0.00719793	0.0917544	-2.79097	chr10	23343829	NA	ENSG00000286924	0	TRUE	FALSE	FALSE	NA
cg10023926	0.0299468	-0.00433996	0.00719896	0.0917598	-2.79092	chr1	27248118	NUDC	ENSG00000090273	0	FALSE	TRUE	FALSE	NA
cg03445965	0.897318	-0.0100106	0.0071988	0.0917598	-2.79093	chr10	18484373	CACNB2	ENSG00000165995	0	TRUE	FALSE	FALSE	NA
cg21925688	0.920574	-0.01006	0.00719866	0.0917598	-2.79094	chr17	78607368	RPTOR	ENSG00000141564	0	FALSE	FALSE	FALSE	NA
cg13676763	0.602747	0.0466814	0.00720006	0.0917687	2.79087	chr9	129262204	MVB12B	ENSG00000196814	0	FALSE	FALSE	FALSE	NA
cg18513919	0.914924	-0.00564424	0.00720004	0.0917687	-2.79087	chr15	94803071	MCTP2	ENSG00000140563	0	TRUE	FALSE	FALSE	NA
cg04518836	0.784399	-0.0142045	0.00720064	0.0917736	-2.79084	chr5	150039034	MYOZ3	ENSG00000164591	1401	TRUE	FALSE	FALSE	NA
cg04518836	0.784399	-0.0142045	0.00720064	0.0917736	-2.79084	chr5	150039034	SYNPO	ENSG00000171992	264	TRUE	FALSE	FALSE	NA
cg11117305	0.577049	0.0177219	0.00720179	0.0917832	2.79078	chr14	53295614	NA	ENSG00000285664	0	TRUE	FALSE	FALSE	NA
cg26100059	0.0589952	-0.00859061	0.0072022	0.0917858	-2.79076	chr10	182473	ZMYND11	ENSG00000015171	0	FALSE	TRUE	FALSE	NA
cg11403831	0.823905	-0.0214382	0.0072029	0.0917921	-2.79072	chr5	108082959	FER	ENSG00000151422	582	FALSE	FALSE	FALSE	NA
cg09960553	0.107033	-0.0177956	0.00720318	0.0917932	-2.79071	chr16	87840374	NA	ENSG00000260177	291	TRUE	FALSE	FALSE	NA
cg21032203	0.0411533	-0.00978816	0.00720437	0.0918012	-2.79064	chr1	71546840	ZRANB2	ENSG00000132485	0	FALSE	TRUE	FALSE	NA
cg21032203	0.0411533	-0.00978816	0.00720437	0.0918012	-2.79064	chr1	71546840	ZRANB2-AS2	ENSG00000229956	166	FALSE	TRUE	FALSE	NA
cg24968291	0.932233	-0.00747811	0.00720418	0.0918012	-2.79065	chr6	30166132	TRIM26	ENSG00000234127	0	FALSE	FALSE	FALSE	NA
cg14172849	0.871398	-0.0219778	0.00720442	0.0918012	-2.79064	chr14	104171259	KLC1	ENSG00000126214	0	FALSE	FALSE	FALSE	NA
cg14172849	0.871398	-0.0219778	0.00720442	0.0918012	-2.79064	chr14	104171259	XRCC3	ENSG00000126215	0	FALSE	FALSE	FALSE	NA
cg22969287	0.051298	-0.0274986	0.0072049	0.0918048	-2.79062	chr11	16760677	SOX6	ENSG00000110693	0	FALSE	TRUE	FALSE	NA
cg22969287	0.051298	-0.0274986	0.0072049	0.0918048	-2.79062	chr11	16760677	C11orf58	ENSG00000110696	0	FALSE	TRUE	FALSE	NA
cg23760649	0.866077	-0.012322	0.00720532	0.0918076	-2.7906	chr8	82958662	LOC101927141	ENSG00000254394	0	TRUE	FALSE	FALSE	NA
cg00888767	0.919542	-0.00697815	0.00720621	0.0918109	-2.79055	chr2	88848526	LOC101928371	ENSG00000225420	0	FALSE	FALSE	FALSE	NA
cg04915064	0.929508	-0.00612394	0.00720593	0.0918109	-2.79056	chr7	137983235	NA	ENSG00000213238	5	FALSE	FALSE	FALSE	NA
cg14277606	0.619424	-0.0333871	0.00720638	0.0918109	-2.79054	chr10	75491470	NA	ENSG00000235316	111	FALSE	FALSE	FALSE	NA
cg14277606	0.619424	-0.0333871	0.00720638	0.0918109	-2.79054	chr10	75491470	NA	ENSG00000242288	1245	FALSE	FALSE	FALSE	NA
cg14277606	0.619424	-0.0333871	0.00720638	0.0918109	-2.79054	chr10	75491470	NA	ENSG00000242338	1242	FALSE	FALSE	FALSE	NA
cg14277606	0.619424	-0.0333871	0.00720638	0.0918109	-2.79054	chr10	75491470	GLUD1P3	ENSG00000250959	0	FALSE	FALSE	FALSE	NA
cg14277606	0.619424	-0.0333871	0.00720638	0.0918109	-2.79054	chr10	75491470	BMS1P4	ENSG00000271816	1224	FALSE	FALSE	FALSE	NA
cg22947000	0.0971389	-0.0185863	0.00720627	0.0918109	-2.79055	chr16	81272281	BCO1	ENSG00000135697	12	TRUE	FALSE	FALSE	NA
cg01396034	0.0511608	0.00993606	0.00720718	0.0918132	2.7905	chr1	27623367	WDTC1	ENSG00000142784	0	FALSE	FALSE	FALSE	NA
cg21995931	0.925443	-0.00878861	0.00720717	0.0918132	-2.7905	chr7	70078742	AUTS2	ENSG00000158321	0	TRUE	FALSE	FALSE	NA
cg11081185	0.0361477	-0.0174836	0.00720731	0.0918132	-2.79049	chr11	208423	BET1L	ENSG00000177951	994	FALSE	FALSE	FALSE	NA
cg11081185	0.0361477	-0.0174836	0.00720731	0.0918132	-2.79049	chr11	208423	RIC8A	ENSG00000177963	0	FALSE	FALSE	FALSE	NA
cg11081185	0.0361477	-0.0174836	0.00720731	0.0918132	-2.79049	chr11	208423	NA	ENSG00000232495	4059	FALSE	FALSE	FALSE	NA
cg11081185	0.0361477	-0.0174836	0.00720731	0.0918132	-2.79049	chr11	208423	NA	ENSG00000254559	2952	FALSE	FALSE	FALSE	NA
cg15924457	0.0607013	-0.00909652	0.00720737	0.0918132	-2.79049	chr22	30938179	SEC14L6	ENSG00000214491	0	FALSE	FALSE	FALSE	NA
cg15924457	0.0607013	-0.00909652	0.00720737	0.0918132	-2.79049	chr22	30938179	NA	ENSG00000225774	343	FALSE	FALSE	FALSE	NA
cg04538760	0.927744	-0.00529186	0.0072082	0.0918187	-2.79045	chr4	140040594	ELF2	ENSG00000109381	0	FALSE	FALSE	FALSE	NA
cg04538760	0.927744	-0.00529186	0.0072082	0.0918187	-2.79045	chr4	140040594	NA	ENSG00000179967	4065	FALSE	FALSE	FALSE	NA
cg27074174	0.321003	-0.067714	0.00720817	0.0918187	-2.79045	chr6	101847318	GRIK2	ENSG00000164418	0	FALSE	FALSE	FALSE	NA
cg13836550	0.490044	-0.0292704	0.0072087	0.0918205	-2.79042	chr10	118084504	CCDC172	ENSG00000182645	0	TRUE	FALSE	FALSE	NA
cg23573129	0.335429	-0.0269647	0.00720936	0.0918258	-2.79039	chr22	19751148	TBX1	ENSG00000184058	0	TRUE	FALSE	FALSE	NA
cg18568653	0.0508541	-0.0113303	0.00720963	0.0918267	-2.79037	chr11	18035350	SERGEF	ENSG00000129158	755	FALSE	FALSE	FALSE	NA
cg18568653	0.0508541	-0.0113303	0.00720963	0.0918267	-2.79037	chr11	18035350	TPH1	ENSG00000129167	3760	FALSE	FALSE	FALSE	NA
cg18568653	0.0508541	-0.0113303	0.00720963	0.0918267	-2.79037	chr11	18035350	NA	ENSG00000255448	0	FALSE	FALSE	FALSE	NA
cg22495460	0.842892	-0.0140313	0.00721108	0.0918311	-2.7903	chr2	25135724	ADCY3	ENSG00000138031	0	TRUE	FALSE	FALSE	NA
cg01699293	0.927111	-0.00648202	0.00721066	0.0918311	-2.79032	chr6	11806115	ADTRP	ENSG00000111863	0	TRUE	FALSE	TRUE	Maternal
cg01699293	0.927111	-0.00648202	0.00721066	0.0918311	-2.79032	chr6	11806115	NA	ENSG00000234427	4719	TRUE	FALSE	FALSE	NA
cg24220733	0.863769	-0.0166023	0.00721061	0.0918311	-2.79032	chr12	53084709	KRT77	ENSG00000189182	0	TRUE	FALSE	FALSE	NA
cg24220733	0.863769	-0.0166023	0.00721061	0.0918311	-2.79032	chr12	53084709	NA	ENSG00000257700	1679	TRUE	FALSE	FALSE	NA
cg16755067	0.517283	-0.0156004	0.00721047	0.0918311	-2.79033	chr17	72259202	TTYH2	ENSG00000141540	1042	FALSE	FALSE	FALSE	NA
cg16755067	0.517283	-0.0156004	0.00721047	0.0918311	-2.79033	chr17	72259202	NA	ENSG00000264272	1042	FALSE	FALSE	FALSE	NA
cg08390021	0.0581426	0.00894861	0.00721111	0.0918311	2.7903	chr18	51884793	C18orf54	ENSG00000166845	0	FALSE	TRUE	FALSE	NA
cg08390021	0.0581426	0.00894861	0.00721111	0.0918311	2.7903	chr18	51884793	STARD6	ENSG00000174448	458	FALSE	TRUE	FALSE	NA
cg21301258	0.292313	-0.0429533	0.00721119	0.0918311	-2.79029	chr21	35898717	RCAN1	ENSG00000159200	0	TRUE	FALSE	FALSE	NA
cg24410214	0.221645	-0.0212541	0.0072114	0.0918312	-2.79028	chr2	202097173	CASP10	ENSG00000003400	3043	TRUE	TRUE	FALSE	NA
cg24410214	0.221645	-0.0212541	0.0072114	0.0918312	-2.79028	chr2	202097173	CASP8	ENSG00000064012	992	TRUE	TRUE	FALSE	NA
cg11044716	0.674501	-0.0286931	0.0072131	0.0918504	-2.7902	chr13	37269129	SERTM1	ENSG00000180440	0	FALSE	FALSE	FALSE	NA
cg26949731	0.877827	-0.0242777	0.00721457	0.0918588	-2.79012	chr9	96588550	LOC101928014	ENSG00000231990	0	FALSE	FALSE	FALSE	NA
cg16184597	0.666397	-0.0175952	0.00721399	0.0918588	-2.79015	chr12	131189861	RIMBP2	ENSG00000060709	0	TRUE	FALSE	FALSE	NA
cg23511151	0.0803484	0.0168901	0.00721434	0.0918588	2.79013	chr15	41046769	RMDN3	ENSG00000137824	0	FALSE	TRUE	FALSE	NA
cg02926298	0.621027	-0.0195195	0.00721442	0.0918588	-2.79013	chr16	27079918	C16orf82	ENSG00000234186	0	FALSE	FALSE	FALSE	NA
cg02926298	0.621027	-0.0195195	0.00721442	0.0918588	-2.79013	chr16	27079918	NA	ENSG00000261482	738	FALSE	FALSE	FALSE	NA
cg20801778	0.873508	-0.0136757	0.00721538	0.0918666	-2.79008	chr7	130125200	MEST	ENSG00000106484	811	FALSE	FALSE	TRUE	Paternal
cg20801778	0.873508	-0.0136757	0.00721538	0.0918666	-2.79008	chr7	130125200	NA	ENSG00000259920	966	FALSE	FALSE	FALSE	NA
cg20801778	0.873508	-0.0136757	0.00721538	0.0918666	-2.79008	chr7	130125200	NA	ENSG00000272701	682	FALSE	FALSE	TRUE	Paternal
cg14912727	0.156177	0.0162515	0.00721586	0.0918694	2.79005	chr1	36916005	OSCP1	ENSG00000116885	0	FALSE	TRUE	FALSE	NA
cg19371526	0.101866	0.011866	0.007216	0.0918694	2.79005	chr11	2161341	IGF2-AS	ENSG00000099869	389	FALSE	FALSE	TRUE	Paternal
cg19371526	0.101866	0.011866	0.007216	0.0918694	2.79005	chr11	2161341	INS-IGF2	ENSG00000129965	0	FALSE	FALSE	FALSE	NA
cg19371526	0.101866	0.011866	0.007216	0.0918694	2.79005	chr11	2161341	IGF2	ENSG00000167244	0	FALSE	FALSE	TRUE	Paternal
cg19371526	0.101866	0.011866	0.007216	0.0918694	2.79005	chr11	2161341	IGF2	ENSG00000284779	0	FALSE	FALSE	FALSE	NA
cg19243252	0.772693	-0.0185034	0.00721683	0.0918751	-2.79	chr7	2739969	AMZ1	ENSG00000174945	0	FALSE	FALSE	FALSE	NA
cg13859757	0.786001	-0.022678	0.00721757	0.0918817	-2.78997	chr9	137993615	OLFM1	ENSG00000130558	0	FALSE	FALSE	FALSE	NA
cg26402253	0.0453804	-0.00861369	0.00721816	0.0918844	-2.78994	chr7	87849886	SRI	ENSG00000075142	0	FALSE	TRUE	FALSE	NA
cg26402253	0.0453804	-0.00861369	0.00721816	0.0918844	-2.78994	chr7	87849886	NA	ENSG00000228113	0	FALSE	TRUE	FALSE	NA
cg26402253	0.0453804	-0.00861369	0.00721816	0.0918844	-2.78994	chr7	87849886	NA	ENSG00000254003	1344	FALSE	TRUE	FALSE	NA
cg07385220	0.959049	-0.00581187	0.00721819	0.0918844	-2.78993	chr19	2213933	DOT1L	ENSG00000104885	0	FALSE	FALSE	FALSE	NA
cg07385220	0.959049	-0.00581187	0.00721819	0.0918844	-2.78993	chr19	2213933	NA	ENSG00000267122	0	FALSE	FALSE	FALSE	NA
cg00006414	0.0526458	-0.00766454	0.00721859	0.0918858	-2.78991	chr7	148822837	ZNF398	ENSG00000197024	670	FALSE	FALSE	FALSE	NA
cg00006414	0.0526458	-0.00766454	0.00721859	0.0918858	-2.78991	chr7	148822837	ZNF425	ENSG00000204947	0	FALSE	FALSE	FALSE	NA
cg00006414	0.0526458	-0.00766454	0.00721859	0.0918858	-2.78991	chr7	148822837	NA	ENSG00000240877	0	FALSE	FALSE	FALSE	NA
cg07135446	0.0381545	0.0074109	0.0072187	0.0918858	2.78991	chr8	12990386	DLC1	ENSG00000164741	0	FALSE	FALSE	FALSE	NA
cg16591182	0.182494	-0.0212911	0.00721949	0.0918933	-2.78987	chr8	77602161	ZFHX4	ENSG00000091656	0	TRUE	FALSE	FALSE	NA
cg08771171	0.675709	0.0194677	0.00721988	0.0918957	2.78985	chr5	138211084	CTNNA1	ENSG00000044115	0	TRUE	FALSE	FALSE	NA
cg08771171	0.675709	0.0194677	0.00721988	0.0918957	2.78985	chr5	138211084	LRRTM2	ENSG00000146006	26	TRUE	FALSE	FALSE	NA
cg21075870	0.0346375	0.00545111	0.00722152	0.0918978	2.78976	chr1	155715476	GON4L	ENSG00000116580	3976	FALSE	TRUE	FALSE	NA
cg21075870	0.0346375	0.00545111	0.00722152	0.0918978	2.78976	chr1	155715476	NA	ENSG00000203761	143	FALSE	TRUE	FALSE	NA
cg24430471	0.841989	-0.0169349	0.00722148	0.0918978	-2.78977	chr1	201126713	TMEM9	ENSG00000116857	0	FALSE	FALSE	FALSE	NA
cg21525120	0.869437	-0.0108883	0.00722126	0.0918978	-2.78978	chr1	213029122	FLVCR1	ENSG00000162769	2494	FALSE	FALSE	FALSE	NA
cg21525120	0.869437	-0.0108883	0.00722126	0.0918978	-2.78978	chr1	213029122	FLVCR1-DT	ENSG00000198468	0	FALSE	FALSE	FALSE	NA
cg21525120	0.869437	-0.0108883	0.00722126	0.0918978	-2.78978	chr1	213029122	NA	ENSG00000235182	2353	FALSE	FALSE	FALSE	NA
cg21525120	0.869437	-0.0108883	0.00722126	0.0918978	-2.78978	chr1	213029122	NA	ENSG00000236317	413	FALSE	FALSE	FALSE	NA
cg26976450	0.842879	-0.0161621	0.00722165	0.0918978	-2.78976	chr2	201768554	NIF3L1	ENSG00000196290	0	FALSE	FALSE	FALSE	NA
cg26976450	0.842879	-0.0161621	0.00722165	0.0918978	-2.78976	chr2	201768554	NA	ENSG00000252916	4709	FALSE	FALSE	FALSE	NA
cg26832686	0.712897	-0.0466363	0.00722077	0.0918978	-2.7898	chr16	69958189	WWP2	ENSG00000198373	0	TRUE	FALSE	FALSE	NA
cg17351862	0.759119	-0.0267985	0.00722083	0.0918978	-2.7898	chr17	1172501	BHLHA9	ENSG00000205899	1351	FALSE	FALSE	FALSE	NA
cg17181958	0.0256448	0.00429821	0.00722126	0.0918978	2.78978	chr19	42364661	RPS19	ENSG00000105372	0	FALSE	TRUE	FALSE	NA
cg02454884	0.0465878	0.00606206	0.00722198	0.0918995	2.78974	chr19	46389466	IRF2BP1	ENSG00000170604	66	FALSE	TRUE	FALSE	NA
cg02454884	0.0465878	0.00606206	0.00722198	0.0918995	2.78974	chr19	46389466	MYPOP	ENSG00000176182	3814	FALSE	TRUE	FALSE	NA
cg14126392	0.255969	-0.0372282	0.00722297	0.0919009	-2.78969	chr9	138985942	NACC2	ENSG00000148411	0	FALSE	FALSE	FALSE	NA
cg13905081	0.462611	-0.0222409	0.0072231	0.0919009	-2.78968	chr9	140199209	EXD3	ENSG00000187609	2138	FALSE	FALSE	FALSE	NA
cg13905081	0.462611	-0.0222409	0.0072231	0.0919009	-2.78968	chr9	140199209	NRARP	ENSG00000198435	2485	FALSE	FALSE	FALSE	NA
cg07441608	0.860435	0.0115395	0.007223	0.0919009	2.78969	chr11	44806970	TSPAN18	ENSG00000157570	0	TRUE	FALSE	FALSE	NA
cg17818912	0.12235	-0.018023	0.00722398	0.0919095	-2.78964	chr5	68787696	OCLN	ENSG00000197822	422	FALSE	FALSE	FALSE	NA
cg17818912	0.12235	-0.018023	0.00722398	0.0919095	-2.78964	chr5	68787696	LOC101928924	ENSG00000249295	0	FALSE	FALSE	FALSE	NA
cg04509446	0.728761	-0.0368178	0.00722459	0.0919147	-2.78961	chr3	75553723	LINC02018	ENSG00000272690	0	FALSE	FALSE	FALSE	NA
cg21653184	0.0348246	-0.00278164	0.007225	0.0919173	-2.78959	chr19	58609361	ZSCAN18	ENSG00000121413	0	FALSE	FALSE	FALSE	NA
cg16896008	0.552333	-0.048635	0.00722644	0.0919317	-2.78951	chr6	24206177	DCDC2	ENSG00000146038	0	FALSE	FALSE	FALSE	NA
cg02249119	0.266956	-0.0155504	0.00722653	0.0919317	-2.78951	chr16	85655651	GSE1	ENSG00000131149	0	FALSE	FALSE	FALSE	NA
cg12748890	0.480203	-0.0596908	0.00722688	0.0919336	-2.78949	chr1	27676205	MAP3K6	ENSG00000142733	4352	TRUE	FALSE	FALSE	NA
cg12748890	0.480203	-0.0596908	0.00722688	0.0919336	-2.78949	chr1	27676205	SYTL1	ENSG00000142765	0	TRUE	FALSE	FALSE	NA
cg05797186	0.0609239	-0.00738394	0.00722791	0.0919417	-2.78944	chr1	33116178	RBBP4	ENSG00000162521	564	FALSE	TRUE	FALSE	NA
cg05797186	0.0609239	-0.00738394	0.00722791	0.0919417	-2.78944	chr1	33116178	ZBTB8OS	ENSG00000176261	0	FALSE	TRUE	FALSE	NA
cg19492446	0.160855	-0.0468176	0.00722786	0.0919417	-2.78944	chr18	35145650	CELF4	ENSG00000101489	0	FALSE	FALSE	FALSE	NA
cg19492446	0.160855	-0.0468176	0.00722786	0.0919417	-2.78944	chr18	35145650	NA	ENSG00000285940	0	FALSE	FALSE	FALSE	NA
cg02314896	0.498147	0.0251214	0.0072284	0.0919453	2.78941	chr19	49059802	SULT2B1	ENSG00000088002	0	FALSE	FALSE	FALSE	NA
cg02314896	0.498147	0.0251214	0.0072284	0.0919453	2.78941	chr19	49059802	NA	ENSG00000287603	0	FALSE	FALSE	FALSE	NA
cg05331214	0.855674	-0.0150842	0.00722998	0.0919628	-2.78933	chr2	167343774	SCN7A	ENSG00000136546	0	FALSE	FALSE	FALSE	NA
cg00218149	0.556001	-0.0188949	0.00723022	0.0919633	-2.78932	chr16	3194070	ZNF213	ENSG00000085644	1263	FALSE	FALSE	FALSE	NA
cg00218149	0.556001	-0.0188949	0.00723022	0.0919633	-2.78932	chr16	3194070	CASP16P	ENSG00000228146	0	FALSE	FALSE	FALSE	NA
cg26383753	0.0427431	-0.00821879	0.00723078	0.0919653	-2.78929	chr2	85199382	KCMF1	ENSG00000176407	0	FALSE	FALSE	FALSE	NA
cg04662451	0.0297616	0.00792115	0.00723075	0.0919653	2.78929	chr15	40987790	RAD51	ENSG00000051180	0	FALSE	TRUE	FALSE	NA
cg04662451	0.0297616	0.00792115	0.00723075	0.0919653	2.78929	chr15	40987790	RAD51-AS1	ENSG00000245849	484	FALSE	TRUE	FALSE	NA
cg16360668	0.852236	-0.0202416	0.00723146	0.0919714	-2.78925	chr1	19265059	IFFO2	ENSG00000169991	0	TRUE	FALSE	FALSE	NA
cg07757252	0.86172	-0.0137548	0.00723178	0.0919729	-2.78924	chr3	52274561	LOC101929054	ENSG00000243224	0	FALSE	FALSE	FALSE	NA
cg07757252	0.86172	-0.0137548	0.00723178	0.0919729	-2.78924	chr3	52274561	TWF2	ENSG00000247596	1386	FALSE	FALSE	FALSE	NA
cg10503037	0.0519629	-0.0123622	0.00723275	0.0919802	-2.78919	chr1	220219195	EPRS	ENSG00000136628	0	FALSE	TRUE	FALSE	NA
cg07435163	0.84526	0.0169699	0.00723271	0.0919802	2.78919	chr11	1293918	TOLLIP	ENSG00000078902	1682	FALSE	FALSE	FALSE	NA
cg07435163	0.84526	0.0169699	0.00723271	0.0919802	2.78919	chr11	1293918	NA	ENSG00000267950	1890	FALSE	FALSE	FALSE	NA
cg15602420	0.569573	-0.0227124	0.00723356	0.091986	-2.78915	chr1	20205059	OTUD3	ENSG00000169914	3828	FALSE	FALSE	FALSE	NA
cg21808406	0.501053	0.0230247	0.00723362	0.091986	2.78914	chr17	7482475	CD68	ENSG00000129226	333	FALSE	FALSE	FALSE	NA
cg21808406	0.501053	0.0230247	0.00723362	0.091986	2.78914	chr17	7482475	MPDU1	ENSG00000129255	4371	FALSE	FALSE	FALSE	NA
cg21808406	0.501053	0.0230247	0.00723362	0.091986	2.78914	chr17	7482475	EIF4A1	ENSG00000161960	150	FALSE	FALSE	FALSE	NA
cg21808406	0.501053	0.0230247	0.00723362	0.091986	2.78914	chr17	7482475	SNORA48	ENSG00000209582	4309	FALSE	FALSE	FALSE	NA
cg21808406	0.501053	0.0230247	0.00723362	0.091986	2.78914	chr17	7482475	LOC100996842	ENSG00000233223	2806	FALSE	FALSE	FALSE	NA
cg21808406	0.501053	0.0230247	0.00723362	0.091986	2.78914	chr17	7482475	SNORD10	ENSG00000238917	2204	FALSE	FALSE	FALSE	NA
cg21808406	0.501053	0.0230247	0.00723362	0.091986	2.78914	chr17	7482475	NA	ENSG00000264772	0	FALSE	FALSE	FALSE	NA
cg21808406	0.501053	0.0230247	0.00723362	0.091986	2.78914	chr17	7482475	NA	ENSG00000277957	441	FALSE	FALSE	FALSE	NA
cg08908843	0.835559	-0.0162016	0.00723431	0.0919897	-2.78911	chr15	49283846	SECISBP2L	ENSG00000138593	0	FALSE	FALSE	FALSE	NA
cg08908843	0.835559	-0.0162016	0.00723431	0.0919897	-2.78911	chr15	49283846	NA	ENSG00000207105	4262	FALSE	FALSE	FALSE	NA
cg01819995	0.554101	-0.0376327	0.00723415	0.0919897	-2.78912	chr20	30537979	PDRG1	ENSG00000088356	0	FALSE	FALSE	FALSE	NA
cg04616544	0.126692	-0.0274785	0.00723499	0.0919958	-2.78907	chr17	33815523	SLFN12L	ENSG00000205045	0	FALSE	TRUE	FALSE	NA
cg04616544	0.126692	-0.0274785	0.00723499	0.0919958	-2.78907	chr17	33815523	NA	ENSG00000267046	1504	FALSE	TRUE	FALSE	NA
cg04616544	0.126692	-0.0274785	0.00723499	0.0919958	-2.78907	chr17	33815523	NA	ENSG00000286065	0	FALSE	TRUE	FALSE	NA
cg02076284	0.924697	-0.00722479	0.00723544	0.0919972	-2.78905	chr3	8696378	SSUH2	ENSG00000125046	0	FALSE	FALSE	FALSE	NA
cg16619991	0.249963	0.0226985	0.00723621	0.0920036	2.78901	chr5	52096811	PELO	ENSG00000152684	0	FALSE	TRUE	FALSE	NA
cg16619991	0.249963	0.0226985	0.00723621	0.0920036	2.78901	chr5	52096811	ITGA1	ENSG00000213949	0	FALSE	TRUE	FALSE	NA
cg16619991	0.249963	0.0226985	0.00723621	0.0920036	2.78901	chr5	52096811	NA	ENSG00000248898	0	FALSE	TRUE	FALSE	NA
cg01603247	0.944659	-0.00924949	0.00723685	0.0920067	-2.78898	chr5	1338340	CLPTM1L	ENSG00000049656	0	FALSE	FALSE	FALSE	NA
cg18682277	0.5264	0.0160789	0.00723685	0.0920067	2.78898	chr7	30520871	NOD1	ENSG00000106100	2470	FALSE	FALSE	FALSE	NA
cg18267131	0.850515	-0.0185381	0.00723836	0.0920207	-2.7889	chr3	71600114	FOXP1	ENSG00000114861	0	TRUE	FALSE	FALSE	NA
cg18267131	0.850515	-0.0185381	0.00723836	0.0920207	-2.7889	chr3	71600114	NA	ENSG00000285708	0	TRUE	FALSE	FALSE	NA
cg22114501	0.0761708	0.0120878	0.00723825	0.0920207	2.78891	chr7	158649237	WDR60	ENSG00000126870	11	FALSE	TRUE	FALSE	NA
cg02763019	0.0612532	-0.0181759	0.00723904	0.0920268	-2.78887	chr6	80246421	LCA5	ENSG00000135338	0	FALSE	TRUE	FALSE	NA
cg02763019	0.0612532	-0.0181759	0.00723904	0.0920268	-2.78887	chr6	80246421	NA	ENSG00000287811	835	FALSE	TRUE	FALSE	NA
cg20764575	0.868398	-0.0206215	0.00723924	0.0920268	-2.78886	chr7	24797884	GSDME	ENSG00000105928	324	FALSE	FALSE	FALSE	NA
cg10147410	0.0365573	-0.011666	0.00723945	0.0920269	-2.78885	chr14	61201746	MNAT1	ENSG00000020426	0	FALSE	TRUE	FALSE	NA
cg17557357	0.0957356	-0.0175937	0.00723974	0.0920281	-2.78883	chr5	140729608	PCDHGA2	ENSG00000081853	0	FALSE	FALSE	FALSE	NA
cg17557357	0.0957356	-0.0175937	0.00723974	0.0920281	-2.78883	chr5	140729608	PCDHGA1	ENSG00000204956	0	FALSE	FALSE	FALSE	NA
cg17557357	0.0957356	-0.0175937	0.00723974	0.0920281	-2.78883	chr5	140729608	PCDHGB1	ENSG00000254221	60	FALSE	FALSE	FALSE	NA
cg17557357	0.0957356	-0.0175937	0.00723974	0.0920281	-2.78883	chr5	140729608	PCDHGA3	ENSG00000254245	0	FALSE	FALSE	FALSE	NA
cg17557357	0.0957356	-0.0175937	0.00723974	0.0920281	-2.78883	chr5	140729608	PCDHGA4	ENSG00000262576	4979	FALSE	FALSE	FALSE	NA
cg17557357	0.0957356	-0.0175937	0.00723974	0.0920281	-2.78883	chr5	140729608	NA	ENSG00000280026	67	FALSE	FALSE	FALSE	NA
cg23930313	0.393801	-0.0287017	0.00724006	0.0920296	-2.78881	chr12	25056083	BCAT1	ENSG00000060982	0	TRUE	FALSE	FALSE	NA
cg23930313	0.393801	-0.0287017	0.00724006	0.0920296	-2.78881	chr12	25056083	NA	ENSG00000278969	0	TRUE	FALSE	FALSE	NA
cg11928730	0.0357067	0.00920485	0.00724119	0.0920337	2.78876	chr2	230579911	DNER	ENSG00000187957	639	FALSE	FALSE	FALSE	NA
cg22378065	0.59099	-0.0185993	0.00724082	0.0920337	-2.78878	chr6	144329172	PLAGL1	ENSG00000118495	0	TRUE	FALSE	TRUE	Paternal
cg22378065	0.59099	-0.0185993	0.00724082	0.0920337	-2.78878	chr6	144329172	HYMAI	ENSG00000283122	0	TRUE	FALSE	TRUE	Paternal
cg20220737	0.753374	0.0234581	0.00724108	0.0920337	2.78876	chr8	133062214	OC90	ENSG00000253117	0	FALSE	FALSE	FALSE	NA
cg20220737	0.753374	0.0234581	0.00724108	0.0920337	2.78876	chr8	133062214	NA	ENSG00000258417	0	FALSE	FALSE	FALSE	NA
cg07104860	0.516889	-0.0206129	0.00724172	0.0920379	-2.78873	chr1	39175370	NA	ENSG00000215895	0	FALSE	FALSE	FALSE	NA
cg05980726	0.658875	-0.0201275	0.00724236	0.0920434	-2.7887	chr4	1138767	TMED11P	ENSG00000215367	0	FALSE	FALSE	FALSE	NA
cg13365822	0.404222	-0.0368368	0.0072427	0.0920451	-2.78868	chr5	167288661	TENM2	ENSG00000145934	0	FALSE	FALSE	FALSE	NA
cg01704666	0.897904	-0.0102468	0.00724324	0.0920489	-2.78865	chr8	106799361	ZFPM2	ENSG00000169946	0	TRUE	FALSE	FALSE	NA
cg01704666	0.897904	-0.0102468	0.00724324	0.0920489	-2.78865	chr8	106799361	NA	ENSG00000251003	0	TRUE	FALSE	FALSE	NA
cg15213650	0.644387	0.0229088	0.00724339	0.0920489	2.78864	chr19	4984614	KDM4B	ENSG00000127663	0	FALSE	FALSE	FALSE	NA
cg09586583	0.773616	0.0195346	0.00724383	0.0920518	2.78862	chr1	54755153	SSBP3	ENSG00000157216	0	TRUE	FALSE	FALSE	NA
cg09586583	0.773616	0.0195346	0.00724383	0.0920518	2.78862	chr1	54755153	NA	ENSG00000225632	2108	TRUE	FALSE	FALSE	NA
cg06711656	0.0321471	-0.00677431	0.00724499	0.0920641	-2.78856	chr3	140660335	SLC25A36	ENSG00000114120	336	FALSE	TRUE	FALSE	NA
cg11223373	0.253649	-0.0190666	0.00724565	0.0920699	-2.78853	chr19	1449056	APC2	ENSG00000115266	0	FALSE	FALSE	FALSE	NA
cg03917521	0.0481203	0.00977184	0.00724596	0.0920701	2.78851	chr22	19165859	CLTCL1	ENSG00000070371	1126	FALSE	FALSE	FALSE	NA
cg03917521	0.0481203	0.00977184	0.00724596	0.0920701	2.78851	chr22	19165859	SLC25A1	ENSG00000100075	0	FALSE	FALSE	FALSE	NA
cg26093175	0.0725281	0.00638967	0.00724711	0.092073	2.78845	chr3	66024549	MAGI1	ENSG00000151276	39	FALSE	FALSE	FALSE	NA
cg18606460	0.867474	-0.0120483	0.00724711	0.092073	-2.78845	chr4	123082094	KIAA1109	ENSG00000138688	0	TRUE	FALSE	FALSE	NA
cg00846248	0.0702217	0.0114264	0.00724663	0.092073	2.78848	chr7	86849067	TMEM243	ENSG00000135185	0	FALSE	TRUE	FALSE	NA
cg00846248	0.0702217	0.0114264	0.00724663	0.092073	2.78848	chr7	86849067	NA	ENSG00000200397	1038	FALSE	TRUE	FALSE	NA
cg18283916	0.0497221	-0.00906309	0.00724731	0.092073	-2.78844	chr15	63797637	USP3	ENSG00000140455	0	FALSE	FALSE	FALSE	NA
cg18283916	0.0497221	-0.00906309	0.00724731	0.092073	-2.78844	chr15	63797637	NA	ENSG00000276651	2354	FALSE	FALSE	FALSE	NA
cg23337289	0.0398353	0.00485293	0.00724862	0.0920846	2.78838	chr2	27603239	SNX17	ENSG00000115234	2836	FALSE	TRUE	FALSE	NA
cg23337289	0.0398353	0.00485293	0.00724862	0.0920846	2.78838	chr2	27603239	PPM1G	ENSG00000115241	822	FALSE	TRUE	FALSE	NA
cg23337289	0.0398353	0.00485293	0.00724862	0.0920846	2.78838	chr2	27603239	ZNF513	ENSG00000163795	0	FALSE	TRUE	FALSE	NA
cg07211155	0.798017	0.015034	0.00724862	0.0920846	2.78838	chr2	144359756	ARHGAP15	ENSG00000075884	0	TRUE	FALSE	FALSE	NA
cg07211155	0.798017	0.015034	0.00724862	0.0920846	2.78838	chr2	144359756	NA	ENSG00000228655	4184	TRUE	FALSE	FALSE	NA
cg07211155	0.798017	0.015034	0.00724862	0.0920846	2.78838	chr2	144359756	NA	ENSG00000283994	0	TRUE	FALSE	FALSE	NA
cg23645052	0.802779	0.0240537	0.0072495	0.0920932	2.78833	chr13	61490822	NA	ENSG00000225249	0	FALSE	FALSE	FALSE	NA
cg23645052	0.802779	0.0240537	0.0072495	0.0920932	2.78833	chr13	61490822	LINC01442	ENSG00000227510	292	FALSE	FALSE	FALSE	NA
cg08371391	0.416625	-0.046152	0.00725086	0.0921079	-2.78826	chr20	19739935	RIN2	ENSG00000132669	0	FALSE	FALSE	FALSE	NA
cg08371391	0.416625	-0.046152	0.00725086	0.0921079	-2.78826	chr20	19739935	NA	ENSG00000268628	1253	FALSE	FALSE	FALSE	NA
cg21639031	0.203026	-0.0140097	0.00725133	0.092109	-2.78824	chr1	147718914	NA	ENSG00000227700	0	FALSE	FALSE	FALSE	NA
cg20502080	0.918505	-0.00976385	0.00725135	0.092109	-2.78824	chr14	73137874	DPF3	ENSG00000205683	0	FALSE	FALSE	FALSE	NA
cg11344352	0.0273528	0.00640405	0.00725165	0.0921102	2.78822	chr19	45927696	ERCC1	ENSG00000012061	0	FALSE	TRUE	FALSE	NA
cg03150474	0.0580708	-0.00854421	0.00725338	0.0921271	-2.78813	chr6	10695108	PAK1IP1	ENSG00000111845	96	FALSE	TRUE	FALSE	NA
cg03150474	0.0580708	-0.00854421	0.00725338	0.0921271	-2.78813	chr6	10695108	C6orf52	ENSG00000137434	77	FALSE	TRUE	FALSE	NA
cg03150474	0.0580708	-0.00854421	0.00725338	0.0921271	-2.78813	chr6	10695108	NA	ENSG00000285763	2014	FALSE	TRUE	FALSE	NA
cg21771834	0.482717	-0.0154642	0.00725508	0.0921461	-2.78805	chr7	94286263	SGCE	ENSG00000127990	378	FALSE	TRUE	TRUE	Paternal
cg21771834	0.482717	-0.0154642	0.00725508	0.0921461	-2.78805	chr7	94286263	PEG10	ENSG00000242265	0	FALSE	TRUE	TRUE	Paternal
cg02627531	0.0309973	-0.00533489	0.00725537	0.0921472	-2.78803	chr19	52873085	ZNF610	ENSG00000167554	2053	FALSE	TRUE	FALSE	NA
cg02627531	0.0309973	-0.00533489	0.00725537	0.0921472	-2.78803	chr19	52873085	ZNF880	ENSG00000221923	84	FALSE	TRUE	FALSE	NA
cg17321385	0.771394	-0.0204375	0.00725628	0.0921503	-2.78799	chr2	132429793	NA	ENSG00000287151	0	FALSE	FALSE	FALSE	NA
cg00705808	0.634034	-0.0385643	0.00725633	0.0921503	-2.78798	chr4	154711183	SFRP2	ENSG00000145423	947	FALSE	FALSE	FALSE	NA
cg19248797	0.405306	0.012921	0.00725682	0.0921503	2.78796	chr6	32227480	HCG23	ENSG00000225914	0	FALSE	FALSE	FALSE	NA
cg20992361	0.826427	-0.0227994	0.00725678	0.0921503	-2.78796	chr7	14755869	DGKB	ENSG00000136267	0	TRUE	FALSE	FALSE	NA
cg24030920	0.907723	-0.00662668	0.00725636	0.0921503	-2.78798	chr8	91637884	TMEM64	ENSG00000180694	0	FALSE	FALSE	FALSE	NA
cg24030920	0.907723	-0.00662668	0.00725636	0.0921503	-2.78798	chr8	91637884	LINC00534	ENSG00000253394	0	FALSE	FALSE	FALSE	NA
cg12336877	0.0414987	0.00515214	0.0072567	0.0921503	2.78796	chr9	139981325	MAN1B1	ENSG00000177239	111	FALSE	TRUE	FALSE	NA
cg12336877	0.0414987	0.00515214	0.0072567	0.0921503	2.78796	chr9	139981325	UAP1L1	ENSG00000197355	2333	FALSE	TRUE	FALSE	NA
cg12336877	0.0414987	0.00515214	0.0072567	0.0921503	2.78796	chr9	139981325	MAN1B1-DT	ENSG00000268996	55	FALSE	TRUE	FALSE	NA
cg11988019	0.901452	-0.0117626	0.00725745	0.0921558	-2.78793	chr1	36068791	PSMB2	ENSG00000126067	0	FALSE	FALSE	FALSE	NA
cg17207000	0.50536	-0.0235415	0.00725775	0.092157	-2.78791	chr17	72321767	KIF19	ENSG00000196169	581	FALSE	FALSE	FALSE	NA
cg14092997	0.634788	-0.0368789	0.00725866	0.092166	-2.78786	chr19	6425737	KHSRP	ENSG00000088247	931	FALSE	TRUE	FALSE	NA
cg14092997	0.634788	-0.0368789	0.00725866	0.092166	-2.78786	chr19	6425737	SLC25A41	ENSG00000181240	310	FALSE	TRUE	FALSE	NA
cg12930819	0.050885	-0.00508823	0.00725916	0.0921666	-2.78784	chr2	97405853	LMAN2L	ENSG00000114988	51	FALSE	TRUE	FALSE	NA
cg14948448	0.915572	-0.00768528	0.00725964	0.0921666	-2.78781	chr4	148401661	EDNRA	ENSG00000151617	407	FALSE	FALSE	FALSE	NA
cg06128448	0.105676	0.0171995	0.00725958	0.0921666	2.78782	chr7	44144434	AEBP1	ENSG00000106624	0	FALSE	FALSE	FALSE	NA
cg03569507	0.481926	-0.0227992	0.00725947	0.0921666	-2.78782	chr17	46114237	COPZ2	ENSG00000005243	0	FALSE	FALSE	FALSE	NA
cg03569507	0.481926	-0.0227992	0.00725947	0.0921666	-2.78782	chr17	46114237	MIR152	ENSG00000207947	289	FALSE	FALSE	FALSE	NA
cg20758791	0.870879	-0.0152978	0.00726029	0.0921713	-2.78778	chr17	21101734	TMEM11	ENSG00000178307	0	FALSE	FALSE	FALSE	NA
cg08765991	0.296684	-0.0148952	0.00726075	0.092172	-2.78776	chr2	232792285	NPPC	ENSG00000163273	1178	FALSE	FALSE	FALSE	NA
cg16573887	0.887567	-0.0140601	0.00726068	0.092172	-2.78776	chr6	33284127	DAXX	ENSG00000204209	2207	FALSE	FALSE	FALSE	NA
cg16573887	0.887567	-0.0140601	0.00726068	0.092172	-2.78776	chr6	33284127	TAPBP	ENSG00000231925	1962	FALSE	FALSE	FALSE	NA
cg16573887	0.887567	-0.0140601	0.00726068	0.092172	-2.78776	chr6	33284127	ZBTB22	ENSG00000236104	0	FALSE	FALSE	FALSE	NA
cg25215230	0.245637	-0.0324656	0.00726109	0.0921725	-2.78774	chr4	15679598	FBXL5	ENSG00000118564	0	FALSE	FALSE	FALSE	NA
cg25215230	0.245637	-0.0324656	0.00726109	0.0921725	-2.78774	chr4	15679598	FAM200B	ENSG00000237765	3686	FALSE	FALSE	FALSE	NA
cg21221571	0.494516	-0.045346	0.00726119	0.0921725	-2.78774	chr8	87755844	CNGB3	ENSG00000170289	0	FALSE	FALSE	FALSE	NA
cg21221571	0.494516	-0.045346	0.00726119	0.0921725	-2.78774	chr8	87755844	NA	ENSG00000254115	0	FALSE	FALSE	FALSE	NA
cg07987697	0.891062	-0.011495	0.00726215	0.0921795	-2.78769	chr2	131674687	ARHGEF4	ENSG00000136002	0	FALSE	FALSE	FALSE	NA
cg07179770	0.033021	-0.00284314	0.00726195	0.0921795	-2.7877	chr16	84681994	KLHL36	ENSG00000135686	122	FALSE	TRUE	FALSE	NA
cg05775627	0.587143	-0.0328503	0.00726275	0.0921802	-2.78766	chr12	49690254	PRPH	ENSG00000135406	0	TRUE	FALSE	FALSE	NA
cg05775627	0.587143	-0.0328503	0.00726275	0.0921802	-2.78766	chr12	49690254	LOC101927267	ENSG00000258334	0	TRUE	FALSE	FALSE	NA
cg00454993	0.229804	-0.0328495	0.0072628	0.0921802	-2.78765	chr13	25670057	PABPC3	ENSG00000151846	0	FALSE	FALSE	FALSE	NA
cg13439505	0.965551	-0.00593525	0.0072648	0.092203	-2.78755	chr8	144341571	ZFP41	ENSG00000181638	0	FALSE	FALSE	FALSE	NA
cg13439505	0.965551	-0.00593525	0.0072648	0.092203	-2.78755	chr8	144341571	NA	ENSG00000264668	0	FALSE	FALSE	FALSE	NA
cg27637738	0.203658	-0.032432	0.00726578	0.0922129	-2.7875	chr7	55148644	EGFR	ENSG00000146648	0	TRUE	FALSE	FALSE	NA
cg18765906	0.134663	-0.028896	0.00726608	0.0922141	-2.78749	chr1	236175393	NID1	ENSG00000116962	0	FALSE	FALSE	FALSE	NA
cg03525433	0.777315	0.0242897	0.00726695	0.0922211	2.78744	chr3	111259817	CD96	ENSG00000153283	0	FALSE	FALSE	FALSE	NA
cg22654137	0.682369	-0.0254953	0.00726704	0.0922211	-2.78744	chr21	45791428	TRPM2	ENSG00000142185	0	FALSE	FALSE	FALSE	NA
cg27509510	0.617664	0.0260954	0.00726726	0.0922213	2.78743	chr2	26200001	KIF3C	ENSG00000084731	0	TRUE	FALSE	FALSE	NA
cg15503862	0.89383	-0.0276833	0.00726789	0.0922266	-2.78739	chr4	132683397	NA	ENSG00000251676	0	FALSE	FALSE	FALSE	NA
cg11580790	0.50942	-0.0270124	0.00726807	0.0922266	-2.78738	chr10	99356163	HOGA1	ENSG00000241935	0	TRUE	FALSE	FALSE	NA
cg11580790	0.50942	-0.0270124	0.00726807	0.0922266	-2.78738	chr10	99356163	NA	ENSG00000249967	0	TRUE	FALSE	FALSE	NA
cg11785465	0.717724	-0.0225733	0.00726995	0.0922302	-2.78729	chr1	51717051	RNF11	ENSG00000123091	0	FALSE	FALSE	FALSE	NA
cg11785465	0.717724	-0.0225733	0.00726995	0.0922302	-2.78729	chr1	51717051	NA	ENSG00000233406	0	FALSE	FALSE	FALSE	NA
cg05870398	0.925011	-0.00735941	0.00726921	0.0922302	-2.78733	chr4	4670703	STX18-AS1	ENSG00000247708	0	FALSE	FALSE	FALSE	NA
cg10626803	0.856858	-0.0193697	0.00726984	0.0922302	-2.78729	chr7	157436558	PTPRN2	ENSG00000155093	0	FALSE	FALSE	FALSE	NA
cg03979754	0.288791	-0.0315913	0.00726943	0.0922302	-2.78732	chr8	110703460	SYBU	ENSG00000147642	0	FALSE	FALSE	FALSE	NA
cg22802102	0.156223	-0.0165615	0.00726997	0.0922302	-2.78729	chr12	5550889	NTF3	ENSG00000185652	0	TRUE	FALSE	FALSE	NA
cg21587469	0.662032	-0.035501	0.00726958	0.0922302	-2.78731	chr12	56323816	DGKA	ENSG00000065357	0	FALSE	TRUE	FALSE	NA
cg21587469	0.662032	-0.035501	0.00726958	0.0922302	-2.78731	chr12	56323816	PYM1	ENSG00000170473	0	FALSE	TRUE	FALSE	NA
cg21587469	0.662032	-0.035501	0.00726958	0.0922302	-2.78731	chr12	56323816	NA	ENSG00000273973	302	FALSE	TRUE	FALSE	NA
cg27548450	0.960482	-0.0054328	0.00726915	0.0922302	-2.78733	chr16	87387229	FBXO31	ENSG00000103264	0	FALSE	FALSE	FALSE	NA
cg27506262	0.823705	0.0203721	0.00727046	0.0922338	2.78726	chr16	72196492	PMFBP1	ENSG00000118557	0	TRUE	FALSE	FALSE	NA
cg00431549	0.693382	-0.0490237	0.00727149	0.0922442	-2.78721	chr12	15039025	MGP	ENSG00000111341	164	FALSE	FALSE	FALSE	NA
cg00431549	0.693382	-0.0490237	0.00727149	0.0922442	-2.78721	chr12	15039025	C12orf60	ENSG00000182993	0	FALSE	FALSE	FALSE	NA
cg03031182	0.835758	0.0170562	0.00727172	0.0922446	2.7872	chr21	46948702	SLC19A1	ENSG00000173638	0	FALSE	FALSE	FALSE	NA
cg23111830	0.0981678	0.00978011	0.007273	0.0922558	2.78713	chr13	95364510	SOX21	ENSG00000125285	0	FALSE	FALSE	FALSE	NA
cg23111830	0.0981678	0.00978011	0.007273	0.0922558	2.78713	chr13	95364510	SOX21-AS1	ENSG00000227640	0	FALSE	FALSE	FALSE	NA
cg23111830	0.0981678	0.00978011	0.007273	0.0922558	2.78713	chr13	95364510	NA	ENSG00000238230	3780	FALSE	FALSE	FALSE	NA
cg10858898	0.591643	0.0175066	0.00727295	0.0922558	2.78714	chr17	38245607	THRA	ENSG00000126351	0	FALSE	FALSE	FALSE	NA
cg10858898	0.591643	0.0175066	0.00727295	0.0922558	2.78714	chr17	38245607	NR1D1	ENSG00000126368	3438	FALSE	FALSE	FALSE	NA
cg16828491	0.53695	0.0207793	0.00727345	0.0922563	2.78711	chr4	8230829	SH3TC1	ENSG00000125089	0	TRUE	FALSE	FALSE	NA
cg23654002	0.92197	-0.0093225	0.00727331	0.0922563	-2.78712	chr14	48095772	MDGA2	ENSG00000139915	0	FALSE	FALSE	FALSE	NA
cg12849807	0.0371277	0.00557669	0.00727489	0.092272	2.78704	chr6	90348187	LYRM2	ENSG00000083099	0	FALSE	TRUE	FALSE	NA
cg12849807	0.0371277	0.00557669	0.00727489	0.092272	2.78704	chr6	90348187	MDN1	ENSG00000112159	4029	FALSE	TRUE	FALSE	NA
cg12849807	0.0371277	0.00557669	0.00727489	0.092272	2.78704	chr6	90348187	ANKRD6	ENSG00000135299	4633	FALSE	TRUE	FALSE	NA
cg18080670	0.0577233	0.0107938	0.00727592	0.0922799	2.78698	chr7	5569112	ACTB	ENSG00000075624	0	FALSE	TRUE	FALSE	NA
cg18080670	0.0577233	0.0107938	0.00727592	0.0922799	2.78698	chr7	5569112	NA	ENSG00000263900	1294	FALSE	TRUE	FALSE	NA
cg25379116	0.040886	-0.00256279	0.00727628	0.0922819	-2.78697	chr1	160254873	COPA	ENSG00000122218	3510	FALSE	TRUE	FALSE	NA
cg25379116	0.040886	-0.00256279	0.00727628	0.0922819	-2.78697	chr1	160254873	PEX19	ENSG00000162735	0	FALSE	TRUE	FALSE	NA
cg25379116	0.040886	-0.00256279	0.00727628	0.0922819	-2.78697	chr1	160254873	NA	ENSG00000258465	0	FALSE	TRUE	FALSE	NA
cg15374686	0.389869	-0.0277427	0.00727815	0.0922904	-2.78687	chr1	110694263	SLC6A17	ENSG00000197106	0	TRUE	FALSE	FALSE	NA
cg12242338	0.727665	0.0192287	0.00727812	0.0922904	2.78687	chr3	140397089	TRIM42	ENSG00000155890	0	FALSE	FALSE	FALSE	NA
cg07442479	0.0271749	0.00580622	0.0072778	0.0922904	2.78689	chr5	37839769	GDNF	ENSG00000168621	0	FALSE	FALSE	FALSE	NA
cg07442479	0.0271749	0.00580622	0.0072778	0.0922904	2.78689	chr5	37839769	NA	ENSG00000248587	0	FALSE	FALSE	FALSE	NA
cg24646513	0.0380364	-0.00986545	0.00727776	0.0922904	-2.78689	chr12	107380499	CRY1	ENSG00000008405	4642	FALSE	TRUE	FALSE	NA
cg24646513	0.0380364	-0.00986545	0.00727776	0.0922904	-2.78689	chr12	107380499	MTERF2	ENSG00000120832	0	FALSE	TRUE	FALSE	NA
cg00820637	0.713664	0.0251769	0.00727812	0.0922904	2.78687	chr14	51955005	FRMD6	ENSG00000139926	812	FALSE	FALSE	FALSE	NA
cg00820637	0.713664	0.0251769	0.00727812	0.0922904	2.78687	chr14	51955005	FRMD6-AS2	ENSG00000258537	0	FALSE	FALSE	FALSE	NA
cg11793269	0.0590365	0.0100234	0.00727868	0.0922945	2.78684	chr5	2752545	IRX2	ENSG00000170561	753	FALSE	FALSE	FALSE	NA
cg11793269	0.0590365	0.0100234	0.00727868	0.0922945	2.78684	chr5	2752545	C5orf38	ENSG00000186493	0	FALSE	FALSE	FALSE	NA
cg24965791	0.850832	-0.0149045	0.00727947	0.092302	-2.7868	chr13	96085241	CLDN10	ENSG00000134873	616	FALSE	FALSE	FALSE	NA
cg14299961	0.927444	-0.00483059	0.0072802	0.0923034	-2.78677	chr2	47842922	MSH2	ENSG00000095002	0	TRUE	FALSE	FALSE	NA
cg23201938	0.535567	-0.0316145	0.00727992	0.0923034	-2.78678	chr5	134451535	C5orf66	ENSG00000224186	0	TRUE	FALSE	FALSE	NA
cg23201938	0.535567	-0.0316145	0.00727992	0.0923034	-2.78678	chr5	134451535	NA	ENSG00000248753	4680	TRUE	FALSE	FALSE	NA
cg24242429	0.0357283	0.00544725	0.00728032	0.0923034	2.78676	chr13	108867887	ABHD13	ENSG00000139826	2852	FALSE	TRUE	FALSE	NA
cg24242429	0.0357283	0.00544725	0.00728032	0.0923034	2.78676	chr13	108867887	LIG4	ENSG00000174405	0	FALSE	TRUE	FALSE	NA
cg18369972	0.0710127	-0.00969995	0.00728053	0.0923034	-2.78675	chr17	9940121	GAS7	ENSG00000007237	0	FALSE	FALSE	FALSE	NA
cg27188358	0.67584	0.0238049	0.0072806	0.0923034	2.78675	chr19	281376	PLPP2	ENSG00000141934	0	TRUE	FALSE	FALSE	NA
cg03619332	0.5825	0.0176101	0.00728108	0.092307	2.78672	chr16	585859	CAPN15	ENSG00000103326	0	FALSE	FALSE	FALSE	NA
cg03619332	0.5825	0.0176101	0.00728108	0.092307	2.78672	chr16	585859	MIR5587	ENSG00000266124	490	FALSE	FALSE	FALSE	NA
cg03603888	0.0741923	-0.0140638	0.00728256	0.0923207	-2.78665	chr13	37271030	SERTM1	ENSG00000180440	0	FALSE	FALSE	FALSE	NA
cg07402396	0.734286	0.0452826	0.00728411	0.0923327	2.78657	chr10	134360977	INPP5A	ENSG00000068383	0	FALSE	FALSE	FALSE	NA
cg13480898	0.738015	-0.0237217	0.00728405	0.0923327	-2.78657	chr19	10195914	SHFL	ENSG00000130813	883	FALSE	FALSE	FALSE	NA
cg13480898	0.738015	-0.0237217	0.00728405	0.0923327	-2.78657	chr19	10195914	NA	ENSG00000267387	3793	FALSE	FALSE	FALSE	NA
cg02844502	0.76224	0.0253229	0.00728439	0.0923336	2.78655	chr9	140189025	NA	ENSG00000260996	0	FALSE	FALSE	FALSE	NA
cg26493353	0.233144	-0.0416086	0.00728563	0.0923442	-2.78649	chr9	91793721	SHC3	ENSG00000148082	0	FALSE	FALSE	FALSE	NA
cg01179769	0.634777	-0.0322498	0.00728547	0.0923442	-2.7865	chr13	45742810	GTF2F2	ENSG00000188342	0	TRUE	FALSE	FALSE	NA
cg03241461	0.7101	-0.0334872	0.00728679	0.0923563	-2.78643	chr10	29924258	SVIL	ENSG00000197321	0	TRUE	FALSE	FALSE	NA
cg02517342	0.634858	-0.0351158	0.00728733	0.0923606	-2.7864	chr8	68470264	CPA6	ENSG00000165078	0	TRUE	FALSE	FALSE	NA
cg14951193	0.0309602	-0.00286312	0.00728772	0.092363	-2.78638	chr19	4535211	LRG1	ENSG00000171236	1202	FALSE	FALSE	FALSE	NA
cg14951193	0.0309602	-0.00286312	0.00728772	0.092363	-2.78638	chr19	4535211	PLIN5	ENSG00000214456	0	FALSE	FALSE	FALSE	NA
cg14951193	0.0309602	-0.00286312	0.00728772	0.092363	-2.78638	chr19	4535211	NA	ENSG00000267385	0	FALSE	FALSE	FALSE	NA
cg09045105	0.607795	-0.0375868	0.00728842	0.0923693	-2.78635	chr1	149871945	SV2A	ENSG00000159164	2924	TRUE	FALSE	FALSE	NA
cg09045105	0.607795	-0.0375868	0.00728842	0.0923693	-2.78635	chr1	149871945	BOLA1	ENSG00000178096	0	TRUE	FALSE	FALSE	NA
cg11248254	0.500213	-0.0211714	0.00728893	0.0923732	-2.78632	chr2	220378659	ASIC4	ENSG00000072182	232	TRUE	FALSE	FALSE	NA
cg11248254	0.500213	-0.0211714	0.00728893	0.0923732	-2.78632	chr2	220378659	NA	ENSG00000227432	0	TRUE	FALSE	FALSE	NA
cg25941191	0.555534	-0.0296417	0.0072912	0.0923994	-2.78621	chr14	105037412	TMEM179	ENSG00000258986	0	FALSE	FALSE	FALSE	NA
cg02307880	0.922403	-0.00820332	0.00729166	0.0924027	-2.78618	chr7	101566857	CUX1	ENSG00000257923	0	TRUE	FALSE	FALSE	NA
cg19021988	0.693343	-0.0294743	0.00729193	0.0924035	-2.78617	chr10	135059941	VENTX	ENSG00000151650	4508	FALSE	FALSE	FALSE	NA
cg19021988	0.693343	-0.0294743	0.00729193	0.0924035	-2.78617	chr10	135059941	MIR202HG	ENSG00000166917	40	FALSE	FALSE	FALSE	NA
cg17829116	0.0270696	0.00424891	0.0072929	0.0924132	2.78612	chr17	5322937	NUP88	ENSG00000108559	0	FALSE	TRUE	FALSE	NA
cg17829116	0.0270696	0.00424891	0.0072929	0.0924132	2.78612	chr17	5322937	RPAIN	ENSG00000129197	23	FALSE	TRUE	FALSE	NA
cg21777553	0.314844	-0.0421711	0.00729473	0.0924236	-2.78603	chr2	208028218	KLF7	ENSG00000118263	0	FALSE	FALSE	FALSE	NA
cg21777553	0.314844	-0.0421711	0.00729473	0.0924236	-2.78603	chr2	208028218	MYOSLID	ENSG00000229647	2625	FALSE	FALSE	FALSE	NA
cg17687551	0.892644	-0.00998619	0.00729444	0.0924236	-2.78604	chr3	197029445	DLG1	ENSG00000075711	3243	FALSE	FALSE	FALSE	NA
cg17687551	0.892644	-0.00998619	0.00729444	0.0924236	-2.78604	chr3	197029445	DLG1-AS1	ENSG00000227375	0	FALSE	FALSE	FALSE	NA
cg15817406	0.495327	-0.0262067	0.00729463	0.0924236	-2.78603	chr5	76325554	AGGF1	ENSG00000164252	0	FALSE	FALSE	FALSE	NA
cg15817406	0.495327	-0.0262067	0.00729463	0.0924236	-2.78603	chr5	76325554	NA	ENSG00000285000	1172	FALSE	FALSE	FALSE	NA
cg16621560	0.521273	-0.0375687	0.00729451	0.0924236	-2.78604	chr13	36495173	DCLK1	ENSG00000133083	0	TRUE	FALSE	FALSE	NA
cg26724967	0.218636	-0.0265268	0.00729498	0.0924243	-2.78602	chr16	3115223	MMP25	ENSG00000008516	4495	TRUE	FALSE	FALSE	NA
cg26724967	0.218636	-0.0265268	0.00729498	0.0924243	-2.78602	chr16	3115223	IL32	ENSG00000008517	74	TRUE	FALSE	FALSE	NA
cg26724967	0.218636	-0.0265268	0.00729498	0.0924243	-2.78602	chr16	3115223	NA	ENSG00000252561	4300	TRUE	FALSE	FALSE	NA
cg22447839	0.0319822	0.00467518	0.00729617	0.0924368	2.78596	chr9	101569843	GALNT12	ENSG00000119514	108	FALSE	TRUE	FALSE	NA
cg22447839	0.0319822	0.00467518	0.00729617	0.0924368	2.78596	chr9	101569843	NA	ENSG00000285706	0	FALSE	TRUE	FALSE	NA
cg26567249	0.0219693	-0.00624051	0.00729678	0.0924419	-2.78592	chr8	97247842	UQCRB	ENSG00000156467	0	FALSE	TRUE	FALSE	NA
cg26567249	0.0219693	-0.00624051	0.00729678	0.0924419	-2.78592	chr8	97247842	MTERF3	ENSG00000156469	3783	FALSE	TRUE	FALSE	NA
cg26567249	0.0219693	-0.00624051	0.00729678	0.0924419	-2.78592	chr8	97247842	NA	ENSG00000254224	0	FALSE	TRUE	FALSE	NA
cg12345724	0.0447223	-0.00606762	0.00729755	0.0924465	-2.78589	chr14	105488366	CDCA4	ENSG00000170779	880	FALSE	TRUE	FALSE	NA
cg21988119	0.519813	-0.0318096	0.00729741	0.0924465	-2.78589	chr19	17958937	JAK3	ENSG00000105639	56	TRUE	FALSE	FALSE	NA
cg22681784	0.205431	-0.0179039	0.00729785	0.0924478	-2.78587	chr4	57687546	SPINK2	ENSG00000128040	0	TRUE	FALSE	FALSE	NA
cg22681784	0.205431	-0.0179039	0.00729785	0.0924478	-2.78587	chr4	57687546	NA	ENSG00000251799	3065	TRUE	FALSE	FALSE	NA
cg08125125	0.807202	-0.0356694	0.00730018	0.0924701	-2.78575	chr5	149980486	SYNPO	ENSG00000171992	155	TRUE	FALSE	FALSE	NA
cg26818464	0.916891	-0.00584612	0.00730026	0.0924701	-2.78575	chr10	6618723	PRKCQ	ENSG00000065675	0	FALSE	FALSE	FALSE	NA
cg26818464	0.916891	-0.00584612	0.00730026	0.0924701	-2.78575	chr10	6618723	NA	ENSG00000237943	3657	FALSE	FALSE	FALSE	NA
cg04393132	0.0418779	-0.00561113	0.00729993	0.0924701	-2.78576	chr12	89746101	DUSP6	ENSG00000139318	0	FALSE	FALSE	FALSE	NA
cg04393132	0.0418779	-0.00561113	0.00729993	0.0924701	-2.78576	chr12	89746101	NA	ENSG00000274021	0	FALSE	FALSE	FALSE	NA
cg04393132	0.0418779	-0.00561113	0.00729993	0.0924701	-2.78576	chr12	89746101	NA	ENSG00000286608	1473	FALSE	FALSE	FALSE	NA
cg09062550	0.0413866	0.00932062	0.00730042	0.0924701	2.78574	chr20	20350481	INSM1	ENSG00000173404	0	FALSE	FALSE	FALSE	NA
cg09062550	0.0413866	0.00932062	0.00730042	0.0924701	2.78574	chr20	20350481	NA	ENSG00000280229	4179	FALSE	FALSE	FALSE	NA
cg27099880	0.946295	-0.00485158	0.00730072	0.092471	-2.78572	chr7	74021938	NA	ENSG00000273069	312	FALSE	FALSE	FALSE	NA
cg17674604	0.252052	0.0140985	0.0073009	0.092471	2.78572	chr8	22084959	PHYHIP	ENSG00000168490	0	TRUE	FALSE	FALSE	NA
cg06125930	0.0335159	0.00616584	0.00730127	0.0924731	2.7857	chr6	137143662	PEX7	ENSG00000112357	39	FALSE	TRUE	FALSE	NA
cg23011729	0.915307	-0.00903282	0.00730158	0.0924746	-2.78568	chr17	3912134	ZZEF1	ENSG00000074755	0	TRUE	FALSE	FALSE	NA
cg10090386	0.913649	-0.00789768	0.00730247	0.0924807	-2.78564	chr8	23256732	LOXL2	ENSG00000134013	0	FALSE	FALSE	FALSE	NA
cg10090386	0.913649	-0.00789768	0.00730247	0.0924807	-2.78564	chr8	23256732	ENTPD4	ENSG00000197217	0	FALSE	FALSE	FALSE	NA
cg12578100	0.235875	-0.0156258	0.00730231	0.0924807	-2.78564	chr8	106330170	ZFPM2	ENSG00000169946	0	FALSE	FALSE	FALSE	NA
cg17500403	0.0476275	0.0073437	0.00730275	0.0924817	2.78562	chr11	207537	BET1L	ENSG00000177951	108	FALSE	TRUE	FALSE	NA
cg17500403	0.0476275	0.0073437	0.00730275	0.0924817	2.78562	chr11	207537	RIC8A	ENSG00000177963	0	FALSE	TRUE	FALSE	NA
cg17500403	0.0476275	0.0073437	0.00730275	0.0924817	2.78562	chr11	207537	NA	ENSG00000232495	3173	FALSE	TRUE	FALSE	NA
cg17500403	0.0476275	0.0073437	0.00730275	0.0924817	2.78562	chr11	207537	NA	ENSG00000254559	2066	FALSE	TRUE	FALSE	NA
cg09795027	0.640782	0.0185242	0.00730366	0.0924907	2.78557	chr17	74006440	EVPL	ENSG00000167880	0	FALSE	FALSE	FALSE	NA
cg09795027	0.640782	0.0185242	0.00730366	0.0924907	2.78557	chr17	74006440	CDK3	ENSG00000250506	4359	FALSE	FALSE	FALSE	NA
cg09795027	0.640782	0.0185242	0.00730366	0.0924907	2.78557	chr17	74006440	TEN1-CDK3	ENSG00000261408	4359	FALSE	FALSE	FALSE	NA
cg01423776	0.959792	-0.00573485	0.00730421	0.092495	-2.78555	chr7	64699414	INTS4P1	ENSG00000164669	4819	FALSE	FALSE	FALSE	NA
cg01423776	0.959792	-0.00573485	0.00730421	0.092495	-2.78555	chr7	64699414	NA	ENSG00000237026	2316	FALSE	FALSE	FALSE	NA
cg15356966	0.778978	0.024672	0.00730448	0.0924959	2.78553	chr11	33913187	LMO2	ENSG00000135363	0	TRUE	FALSE	FALSE	NA
cg18965086	0.93324	-0.00540275	0.00730517	0.0924995	-2.7855	chr1	109619546	TAF13	ENSG00000197780	921	FALSE	FALSE	FALSE	NA
cg16168570	0.921734	-0.00603343	0.00730502	0.0924995	-2.78551	chr3	176898830	TBL1XR1	ENSG00000177565	0	TRUE	FALSE	FALSE	NA
cg24419676	0.884281	-0.0172782	0.0073055	0.0925011	-2.78548	chr10	133875954	JAKMIP3	ENSG00000188385	0	FALSE	FALSE	FALSE	NA
cg07975793	0.931398	-0.00679644	0.007306	0.0925023	-2.78546	chr1	34175196	CSMD2	ENSG00000121904	0	FALSE	FALSE	FALSE	NA
cg05112967	0.449152	-0.0214845	0.00730593	0.0925023	-2.78546	chr7	63353492	NA	ENSG00000235720	171	FALSE	FALSE	FALSE	NA
cg05112967	0.449152	-0.0214845	0.00730593	0.0925023	-2.78546	chr7	63353492	NA	ENSG00000236299	0	FALSE	FALSE	FALSE	NA
cg15982261	0.859559	-0.0204518	0.00730649	0.092506	-2.78543	chr7	30492035	NOD1	ENSG00000106100	0	FALSE	FALSE	FALSE	NA
cg11369599	0.864431	0.012976	0.00730694	0.0925091	2.78541	chr6	31023709	HCG22	ENSG00000228789	0	FALSE	FALSE	FALSE	NA
cg01874562	0.432003	-0.040775	0.00730772	0.0925165	-2.78537	chr19	18873037	CRTC1	ENSG00000105662	0	FALSE	FALSE	FALSE	NA
cg12810096	0.0346812	-0.011928	0.00730864	0.0925254	-2.78532	chr17	32484112	ASIC2	ENSG00000108684	0	FALSE	FALSE	FALSE	NA
cg12810096	0.0346812	-0.011928	0.00730864	0.0925254	-2.78532	chr17	32484112	NA	ENSG00000263571	0	FALSE	FALSE	FALSE	NA
cg12810096	0.0346812	-0.011928	0.00730864	0.0925254	-2.78532	chr17	32484112	NA	ENSG00000265356	1092	FALSE	FALSE	FALSE	NA
cg23092449	0.343687	-0.0237948	0.00730917	0.0925297	-2.7853	chr7	38669789	AMPH	ENSG00000078053	0	FALSE	FALSE	FALSE	NA
cg12145547	0.0422684	-0.00540325	0.00730961	0.0925327	-2.78527	chr12	75724205	GLIPR1L1	ENSG00000173401	4213	FALSE	TRUE	FALSE	NA
cg12145547	0.0422684	-0.00540325	0.00730961	0.0925327	-2.78527	chr12	75724205	CAPS2	ENSG00000180881	0	FALSE	TRUE	FALSE	NA
cg12145547	0.0422684	-0.00540325	0.00730961	0.0925327	-2.78527	chr12	75724205	NA	ENSG00000273987	3372	FALSE	TRUE	FALSE	NA
cg12333618	0.8618	0.019623	0.00731129	0.092549	2.78519	chr3	172859037	SPATA16	ENSG00000144962	11	FALSE	FALSE	FALSE	NA
cg16032050	0.0950283	-0.0102802	0.0073113	0.092549	-2.78519	chr10	50605158	DRGX	ENSG00000165606	1095	FALSE	FALSE	FALSE	NA
cg26216323	0.210468	0.0292547	0.00731188	0.0925537	2.78516	chr8	37722193	RAB11FIP1	ENSG00000156675	0	TRUE	FALSE	FALSE	NA
cg26216323	0.210468	0.0292547	0.00731188	0.0925537	2.78516	chr8	37722193	NA	ENSG00000280064	3341	TRUE	FALSE	FALSE	NA
cg15820955	0.641352	0.0212409	0.00731281	0.0925628	2.78511	chr12	48192939	HDAC7	ENSG00000061273	0	TRUE	FALSE	FALSE	NA
cg02288001	0.0440857	-0.00555643	0.00731377	0.0925724	-2.78506	chr5	111496931	EPB41L4A	ENSG00000129595	0	FALSE	TRUE	FALSE	NA
cg02288001	0.0440857	-0.00555643	0.00731377	0.0925724	-2.78506	chr5	111496931	NA	ENSG00000224032	0	FALSE	TRUE	FALSE	NA
cg02288001	0.0440857	-0.00555643	0.00731377	0.0925724	-2.78506	chr5	111496931	SNORA13	ENSG00000238363	250	FALSE	TRUE	FALSE	NA
cg06078747	0.556598	-0.040283	0.0073144	0.092576	-2.78503	chr6	169613722	THBS2	ENSG00000186340	2152	TRUE	FALSE	FALSE	NA
cg06078747	0.556598	-0.040283	0.0073144	0.092576	-2.78503	chr6	169613722	LOC101929523	ENSG00000226445	0	TRUE	FALSE	FALSE	NA
cg02461342	0.333927	-0.0261751	0.00731482	0.092576	-2.78501	chr7	985614	ADAP1	ENSG00000105963	0	TRUE	FALSE	FALSE	NA
cg02461342	0.333927	-0.0261751	0.00731482	0.092576	-2.78501	chr7	985614	COX19	ENSG00000240230	0	TRUE	FALSE	FALSE	NA
cg05827943	0.0754696	0.013658	0.00731506	0.092576	2.785	chr7	26241126	CBX3	ENSG00000122565	0	FALSE	TRUE	FALSE	NA
cg05827943	0.0754696	0.013658	0.00731506	0.092576	2.785	chr7	26241126	HNRNPA2B1	ENSG00000122566	0	FALSE	TRUE	FALSE	NA
cg12039583	0.733293	-0.0472592	0.00731492	0.092576	-2.785	chr17	60758021	MRC2	ENSG00000011028	0	FALSE	FALSE	FALSE	NA
cg12039583	0.733293	-0.0472592	0.00731492	0.092576	-2.785	chr17	60758021	NA	ENSG00000199697	3244	FALSE	FALSE	FALSE	NA
cg12039583	0.733293	-0.0472592	0.00731492	0.092576	-2.785	chr17	60758021	NA	ENSG00000279713	0	FALSE	FALSE	FALSE	NA
cg03633870	0.839704	-0.0170313	0.00731474	0.092576	-2.78501	chr20	10413424	MKKS	ENSG00000125863	0	FALSE	FALSE	FALSE	NA
cg03633870	0.839704	-0.0170313	0.00731474	0.092576	-2.78501	chr20	10413424	SLX4IP	ENSG00000149346	2528	FALSE	FALSE	FALSE	NA
cg03633870	0.839704	-0.0170313	0.00731474	0.092576	-2.78501	chr20	10413424	NA	ENSG00000285508	853	FALSE	FALSE	FALSE	NA
cg04444761	0.0457088	-0.00554754	0.00731609	0.0925865	-2.78494	chr8	126442446	TRIB1	ENSG00000173334	153	FALSE	FALSE	FALSE	NA
cg14652131	0.559085	-0.0391269	0.00731669	0.0925889	-2.78491	chr4	1166531	SPON2	ENSG00000159674	0	FALSE	FALSE	FALSE	NA
cg14652131	0.559085	-0.0391269	0.00731669	0.0925889	-2.78491	chr4	1166531	NA	ENSG00000273179	4568	FALSE	FALSE	FALSE	NA
cg06390606	0.0335928	0.00746588	0.00731651	0.0925889	2.78492	chr6	3751076	PXDC1	ENSG00000168994	0	FALSE	FALSE	FALSE	NA
cg06390606	0.0335928	0.00746588	0.00731651	0.0925889	2.78492	chr6	3751076	NA	ENSG00000219992	3256	FALSE	FALSE	FALSE	NA
cg06390606	0.0335928	0.00746588	0.00731651	0.0925889	2.78492	chr6	3751076	NA	ENSG00000270504	268	FALSE	FALSE	FALSE	NA
cg21548414	0.0304239	0.00452146	0.00731692	0.0925893	2.7849	chr6	45983585	CLIC5	ENSG00000112782	0	FALSE	FALSE	FALSE	NA
cg21548414	0.0304239	0.00452146	0.00731692	0.0925893	2.7849	chr6	45983585	NA	ENSG00000212468	2896	FALSE	FALSE	FALSE	NA
cg16671160	0.888961	0.00844526	0.00731713	0.0925893	2.78489	chr16	21386922	NA	ENSG00000158482	1046	FALSE	FALSE	FALSE	NA
cg12095353	0.661354	0.0270541	0.00731778	0.0925921	2.78486	chr12	125369577	SCARB1	ENSG00000073060	2362	FALSE	FALSE	FALSE	NA
cg26932873	0.544931	-0.0314045	0.00731796	0.0925921	-2.78485	chr19	55870843	IL11	ENSG00000095752	4906	FALSE	FALSE	FALSE	NA
cg26932873	0.544931	-0.0314045	0.00731796	0.0925921	-2.78485	chr19	55870843	COX6B2	ENSG00000160471	4755	FALSE	FALSE	FALSE	NA
cg26932873	0.544931	-0.0314045	0.00731796	0.0925921	-2.78485	chr19	55870843	FAM71E2	ENSG00000180043	0	FALSE	FALSE	FALSE	NA
cg26932873	0.544931	-0.0314045	0.00731796	0.0925921	-2.78485	chr19	55870843	NA	ENSG00000267706	0	FALSE	FALSE	FALSE	NA
cg25730804	0.296821	-0.0122181	0.00731877	0.0925972	-2.78481	chr7	89747682	STEAP2-AS1	ENSG00000227646	0	FALSE	FALSE	FALSE	NA
cg25730804	0.296821	-0.0122181	0.00731877	0.0925972	-2.78481	chr7	89747682	DPY19L2P4	ENSG00000235436	1031	FALSE	FALSE	FALSE	NA
cg25730804	0.296821	-0.0122181	0.00731877	0.0925972	-2.78481	chr7	89747682	NA	ENSG00000238358	930	FALSE	FALSE	FALSE	NA
cg25554340	0.401476	0.0175149	0.00731868	0.0925972	2.78481	chr17	79400900	BAHCC1	ENSG00000266074	0	FALSE	FALSE	FALSE	NA
cg11637005	0.409338	-0.0344336	0.0073199	0.0926091	-2.78475	chr10	97515753	ENTPD1	ENSG00000138185	0	TRUE	FALSE	FALSE	NA
cg11637005	0.409338	-0.0344336	0.0073199	0.0926091	-2.78475	chr10	97515753	ENTPD1-AS1	ENSG00000226688	0	TRUE	FALSE	FALSE	NA
cg24007612	0.868854	-0.0138456	0.00732039	0.0926127	-2.78473	chr7	18067535	PRPS1L1	ENSG00000229937	65	FALSE	FALSE	FALSE	NA
cg26280578	0.970554	-0.00564766	0.00732073	0.0926144	-2.78471	chr20	61916036	ARFGAP1	ENSG00000101199	0	FALSE	FALSE	FALSE	NA
cg26280578	0.970554	-0.00564766	0.00732073	0.0926144	-2.78471	chr20	61916036	MIR4326	ENSG00000266104	2123	FALSE	FALSE	FALSE	NA
cg07405330	0.745328	0.0223578	0.0073215	0.0926152	2.78467	chr3	39547215	MOBP	ENSG00000168314	0	TRUE	FALSE	FALSE	NA
cg07405330	0.745328	0.0223578	0.0073215	0.0926152	2.78467	chr3	39547215	NA	ENSG00000285885	3156	TRUE	FALSE	FALSE	NA
cg09890800	0.885975	-0.0114362	0.00732116	0.0926152	-2.78469	chr5	14432378	TRIO	ENSG00000038382	0	TRUE	FALSE	FALSE	NA
cg16688046	0.0239741	0.00366467	0.0073216	0.0926152	2.78467	chr9	136890948	BRD3	ENSG00000169925	4478	FALSE	TRUE	FALSE	NA
cg16688046	0.0239741	0.00366467	0.0073216	0.0926152	2.78467	chr9	136890948	BRD3OS	ENSG00000235106	0	FALSE	TRUE	FALSE	NA
cg12222323	0.0273119	-0.00497256	0.00732126	0.0926152	-2.78468	chr17	37844398	ERBB2	ENSG00000141736	0	FALSE	TRUE	FALSE	NA
cg12222323	0.0273119	-0.00497256	0.00732126	0.0926152	-2.78468	chr17	37844398	PGAP3	ENSG00000161395	0	FALSE	TRUE	FALSE	NA
cg01271423	0.679351	-0.042386	0.00732194	0.0926168	-2.78465	chr10	100366981	HPSE2	ENSG00000172987	0	TRUE	FALSE	FALSE	NA
cg26550936	0.878033	-0.0116865	0.00732215	0.092617	-2.78464	chr3	12858549	CAND2	ENSG00000144712	0	FALSE	FALSE	FALSE	NA
cg23731901	0.0402108	-0.00385105	0.00732244	0.0926181	-2.78462	chr1	167906689	MPC2	ENSG00000143158	378	FALSE	TRUE	FALSE	NA
cg23731901	0.0402108	-0.00385105	0.00732244	0.0926181	-2.78462	chr1	167906689	DCAF6	ENSG00000143164	0	FALSE	TRUE	FALSE	NA
cg01955286	0.770742	-0.0210493	0.00732287	0.092621	-2.7846	chr3	125475060	NA	ENSG00000239432	0	FALSE	FALSE	FALSE	NA
cg16552271	0.83067	0.0177743	0.00732446	0.0926283	2.78452	chr1	15392907	KAZN	ENSG00000189337	0	FALSE	FALSE	FALSE	NA
cg13418964	0.893429	-0.0130866	0.00732437	0.0926283	-2.78453	chr9	124753187	TTLL11	ENSG00000175764	0	TRUE	FALSE	FALSE	NA
cg02592510	0.925071	-0.0244427	0.00732391	0.0926283	-2.78455	chr12	131605571	ADGRD1	ENSG00000111452	0	FALSE	FALSE	FALSE	NA
cg16502747	0.597109	-0.0224246	0.00732434	0.0926283	-2.78453	chr14	23531625	ACIN1	ENSG00000100813	0	TRUE	FALSE	FALSE	NA
cg16502747	0.597109	-0.0224246	0.00732434	0.0926283	-2.78453	chr14	23531625	CDH24	ENSG00000139880	4877	TRUE	FALSE	FALSE	NA
cg02339793	0.698158	0.0357495	0.00732369	0.0926283	2.78456	chr17	79225573	SLC38A10	ENSG00000157637	0	FALSE	FALSE	FALSE	NA
cg02339793	0.698158	0.0357495	0.00732369	0.0926283	2.78456	chr17	79225573	NA	ENSG00000276101	0	FALSE	FALSE	FALSE	NA
cg06305312	0.053226	0.00770395	0.00732479	0.0926299	2.7845	chr1	19638330	PQLC2	ENSG00000040487	489	FALSE	FALSE	FALSE	NA
cg06305312	0.053226	0.00770395	0.00732479	0.0926299	2.7845	chr1	19638330	AKR7A2	ENSG00000053371	0	FALSE	FALSE	FALSE	NA
cg19116924	0.855577	-0.0133403	0.00732522	0.0926302	-2.78448	chr5	14710952	ANKH	ENSG00000154122	0	FALSE	FALSE	FALSE	NA
cg17741291	0.0391099	-0.0124326	0.00732505	0.0926302	-2.78449	chr10	70715745	DDX21	ENSG00000165732	180	FALSE	TRUE	FALSE	NA
cg22869283	0.903974	-0.00821417	0.00732688	0.0926438	-2.7844	chr4	118000109	TRAM1L1	ENSG00000174599	4600	TRUE	FALSE	FALSE	NA
cg27127814	0.0388859	0.00653119	0.0073269	0.0926438	2.7844	chr13	53425257	PCDH8	ENSG00000136099	2480	FALSE	FALSE	FALSE	NA
cg02937313	0.269978	-0.0277488	0.0073276	0.0926479	-2.78436	chr8	42698971	THAP1	ENSG00000131931	502	FALSE	TRUE	FALSE	NA
cg02937313	0.269978	-0.0277488	0.0073276	0.0926479	-2.78436	chr8	42698971	NA	ENSG00000286837	0	FALSE	TRUE	FALSE	NA
cg03906014	0.506796	-0.0422341	0.00732804	0.0926479	-2.78434	chr11	1034851	MUC6	ENSG00000184956	0	FALSE	FALSE	FALSE	NA
cg03850694	0.874649	-0.0102257	0.00732797	0.0926479	-2.78434	chr15	41849556	TYRO3	ENSG00000092445	316	FALSE	TRUE	FALSE	NA
cg03850694	0.874649	-0.0102257	0.00732797	0.0926479	-2.78434	chr15	41849556	NA	ENSG00000259838	0	FALSE	TRUE	FALSE	NA
cg09451305	0.0403833	-0.00811633	0.00732768	0.0926479	-2.78436	chr19	50371181	PNKP	ENSG00000039650	0	FALSE	TRUE	FALSE	NA
cg09451305	0.0403833	-0.00811633	0.00732768	0.0926479	-2.78436	chr19	50371181	AKT1S1	ENSG00000204673	1108	FALSE	TRUE	FALSE	NA
cg11438552	0.554295	0.0427533	0.00732951	0.0926639	2.78427	chr22	18919803	PRODH	ENSG00000100033	0	FALSE	FALSE	FALSE	NA
cg11438552	0.554295	0.0427533	0.00732951	0.0926639	2.78427	chr22	18919803	NA	ENSG00000283809	0	FALSE	FALSE	FALSE	NA
cg11438552	0.554295	0.0427533	0.00732951	0.0926639	2.78427	chr22	18919803	NA	ENSG00000284294	4120	FALSE	FALSE	FALSE	NA
cg06211459	0.0603812	-0.00577587	0.00733018	0.0926647	-2.78423	chr4	17513897	QDPR	ENSG00000151552	67	FALSE	TRUE	FALSE	NA
cg06211459	0.0603812	-0.00577587	0.00733018	0.0926647	-2.78423	chr4	17513897	CLRN2	ENSG00000249581	2890	FALSE	TRUE	FALSE	NA
cg05174942	0.722597	-0.063648	0.00733013	0.0926647	-2.78423	chr5	140098392	VTRNA1-2	ENSG00000202111	117	FALSE	FALSE	FALSE	NA
cg05250042	0.0329198	0.00490172	0.00733019	0.0926647	2.78423	chr8	38243879	NSD3	ENSG00000147548	4088	FALSE	TRUE	FALSE	NA
cg05250042	0.0329198	0.00490172	0.00733019	0.0926647	2.78423	chr8	38243879	LETM2	ENSG00000165046	0	FALSE	TRUE	FALSE	NA
cg05250042	0.0329198	0.00490172	0.00733019	0.0926647	2.78423	chr8	38243879	NA	ENSG00000272092	2899	FALSE	TRUE	FALSE	NA
cg25829488	0.890824	-0.0116845	0.00733094	0.0926717	-2.78419	chr15	39457521	LINC02694	ENSG00000175779	0	TRUE	FALSE	FALSE	NA
cg25829488	0.890824	-0.0116845	0.00733094	0.0926717	-2.78419	chr15	39457521	NA	ENSG00000259345	0	TRUE	FALSE	FALSE	NA
cg25829488	0.890824	-0.0116845	0.00733094	0.0926717	-2.78419	chr15	39457521	NA	ENSG00000259423	2355	TRUE	FALSE	FALSE	NA
cg01087254	0.930448	-0.0070405	0.00733117	0.092672	-2.78418	chr15	57052190	ZNF280D	ENSG00000285253	0	TRUE	FALSE	FALSE	NA
cg00015699	0.876499	-0.0183233	0.00733194	0.0926779	-2.78414	chr12	90313589	NA	ENSG00000258216	0	TRUE	FALSE	FALSE	NA
cg00015699	0.876499	-0.0183233	0.00733194	0.0926779	-2.78414	chr12	90313589	NA	ENSG00000258290	35	TRUE	FALSE	FALSE	NA
cg20682981	0.166725	-0.014491	0.00733204	0.0926779	-2.78414	chr17	1962627	SMG6	ENSG00000070366	505	FALSE	FALSE	FALSE	NA
cg20682981	0.166725	-0.014491	0.00733204	0.0926779	-2.78414	chr17	1962627	HIC1	ENSG00000177374	0	FALSE	FALSE	FALSE	NA
cg19478500	0.0306057	-0.00355978	0.00733261	0.0926826	-2.78411	chr6	125284655	RNF217	ENSG00000146373	0	FALSE	FALSE	FALSE	NA
cg19478500	0.0306057	-0.00355978	0.00733261	0.0926826	-2.78411	chr6	125284655	RNF217-AS1	ENSG00000236548	343	FALSE	FALSE	FALSE	NA
cg20647962	0.0614893	-0.0073318	0.00733325	0.0926856	-2.78408	chr15	41136443	SPINT1	ENSG00000166145	0	FALSE	FALSE	FALSE	NA
cg20647962	0.0614893	-0.0073318	0.00733325	0.0926856	-2.78408	chr15	41136443	SPINT1-AS1	ENSG00000261183	0	FALSE	FALSE	FALSE	NA
cg24636510	0.369771	-0.0172917	0.00733314	0.0926856	-2.78408	chr17	64772820	PRKCA	ENSG00000154229	0	TRUE	FALSE	FALSE	NA
cg12103547	0.81191	-0.0166888	0.00733624	0.0927208	-2.78393	chr6	169050956	SMOC2	ENSG00000112562	0	TRUE	FALSE	FALSE	NA
cg17657707	0.502539	-0.0368521	0.00733647	0.0927211	-2.78391	chr20	47541362	ARFGEF2	ENSG00000124198	0	FALSE	FALSE	FALSE	NA
cg17517900	0.0574316	0.00677842	0.00733706	0.0927255	2.78388	chr1	72748607	NEGR1	ENSG00000172260	384	FALSE	TRUE	FALSE	NA
cg17517900	0.0574316	0.00677842	0.00733706	0.0927255	2.78388	chr1	72748607	NA	ENSG00000286863	245	FALSE	TRUE	FALSE	NA
cg00137611	0.54946	-0.0281887	0.00733723	0.0927255	-2.78388	chr8	21644216	GFRA2	ENSG00000168546	0	FALSE	FALSE	FALSE	NA
cg03851398	0.0489188	-0.00532376	0.00733774	0.0927261	-2.78385	chr10	135171564	ECHS1	ENSG00000127884	4424	FALSE	TRUE	FALSE	NA
cg03851398	0.0489188	-0.00532376	0.00733774	0.0927261	-2.78385	chr10	135171564	FUOM	ENSG00000148803	34	FALSE	TRUE	FALSE	NA
cg20201128	0.286328	-0.0319523	0.00733772	0.0927261	-2.78385	chr11	4716867	OR51E2	ENSG00000167332	0	TRUE	FALSE	FALSE	NA
cg20201128	0.286328	-0.0319523	0.00733772	0.0927261	-2.78385	chr11	4716867	NA	ENSG00000197674	0	TRUE	FALSE	FALSE	NA
cg05149386	0.056575	-0.00919735	0.00733808	0.0927261	-2.78383	chr11	10325809	AMPD3	ENSG00000133805	4050	FALSE	FALSE	FALSE	NA
cg05149386	0.056575	-0.00919735	0.00733808	0.0927261	-2.78383	chr11	10325809	ADM	ENSG00000148926	810	FALSE	FALSE	FALSE	NA
cg05149386	0.056575	-0.00919735	0.00733808	0.0927261	-2.78383	chr11	10325809	NA	ENSG00000254554	557	FALSE	FALSE	FALSE	NA
cg10821261	0.638233	-0.0274554	0.007338	0.0927261	-2.78384	chr12	54822725	NA	ENSG00000257477	0	TRUE	FALSE	FALSE	NA
cg10821261	0.638233	-0.0274554	0.007338	0.0927261	-2.78384	chr12	54822725	NA	ENSG00000258086	0	TRUE	FALSE	FALSE	NA
cg10821261	0.638233	-0.0274554	0.007338	0.0927261	-2.78384	chr12	54822725	LOC102724050	ENSG00000258137	0	TRUE	FALSE	FALSE	NA
cg14051556	0.0610403	-0.00559554	0.00733839	0.0927274	-2.78382	chr17	1627862	WDR81	ENSG00000167716	0	TRUE	TRUE	FALSE	NA
cg14051556	0.0610403	-0.00559554	0.00733839	0.0927274	-2.78382	chr17	1627862	NA	ENSG00000262791	1179	TRUE	TRUE	FALSE	NA
cg21621104	0.625459	-0.0274799	0.00734042	0.0927367	-2.78371	chr3	66468921	LRIG1	ENSG00000144749	0	TRUE	FALSE	FALSE	NA
cg06271237	0.62302	-0.0237904	0.00733942	0.0927367	-2.78376	chr6	144263369	ZC2HC1B	ENSG00000118491	3875	FALSE	FALSE	FALSE	NA
cg06271237	0.62302	-0.0237904	0.00733942	0.0927367	-2.78376	chr6	144263369	PLAGL1	ENSG00000118495	0	FALSE	FALSE	TRUE	Paternal
cg06271237	0.62302	-0.0237904	0.00733942	0.0927367	-2.78376	chr6	144263369	NA	ENSG00000280148	3760	FALSE	FALSE	FALSE	NA
cg17897518	0.603839	-0.0342218	0.00733995	0.0927367	-2.78374	chr7	63391147	NA	ENSG00000213645	371	FALSE	FALSE	FALSE	NA
cg17897518	0.603839	-0.0342218	0.00733995	0.0927367	-2.78374	chr7	63391147	NA	ENSG00000227910	4462	FALSE	FALSE	FALSE	NA
cg17897518	0.603839	-0.0342218	0.00733995	0.0927367	-2.78374	chr7	63391147	NA	ENSG00000233173	3679	FALSE	FALSE	FALSE	NA
cg17897518	0.603839	-0.0342218	0.00733995	0.0927367	-2.78374	chr7	63391147	NA	ENSG00000265017	3867	FALSE	FALSE	FALSE	NA
cg17897518	0.603839	-0.0342218	0.00733995	0.0927367	-2.78374	chr7	63391147	NA	ENSG00000287588	0	FALSE	FALSE	FALSE	NA
cg03374643	0.213553	-0.0296707	0.00734075	0.0927367	-2.7837	chr10	98272422	TLL2	ENSG00000095587	0	FALSE	FALSE	FALSE	NA
cg06208615	0.623107	0.037014	0.00734053	0.0927367	2.78371	chr12	58115115	AGAP2	ENSG00000135439	2428	FALSE	FALSE	FALSE	NA
cg06208615	0.623107	0.037014	0.00734053	0.0927367	2.78371	chr12	58115115	OS9	ENSG00000135506	0	FALSE	FALSE	FALSE	NA
cg06208615	0.623107	0.037014	0.00734053	0.0927367	2.78371	chr12	58115115	AGAP2-AS1	ENSG00000255737	4938	FALSE	FALSE	FALSE	NA
cg06208615	0.623107	0.037014	0.00734053	0.0927367	2.78371	chr12	58115115	NA	ENSG00000257342	0	FALSE	FALSE	FALSE	NA
cg19357999	0.720185	0.0324983	0.00733998	0.0927367	2.78374	chr12	121661762	P2RX4	ENSG00000135124	0	FALSE	FALSE	FALSE	NA
cg02654449	0.316275	-0.0222465	0.00734062	0.0927367	-2.7837	chr16	27254785	NSMCE1	ENSG00000169189	0	TRUE	FALSE	FALSE	NA
cg16715692	0.0197843	0.00357399	0.00734025	0.0927367	2.78372	chr19	1104863	SBNO2	ENSG00000064932	2772	FALSE	TRUE	FALSE	NA
cg16715692	0.0197843	0.00357399	0.00734025	0.0927367	2.78372	chr19	1104863	GPX4	ENSG00000167468	0	FALSE	TRUE	FALSE	NA
cg03716838	0.0542823	-0.00671507	0.00734148	0.0927434	-2.78366	chr6	32862618	NA	ENSG00000235301	1574	FALSE	TRUE	FALSE	NA
cg14418944	0.866118	-0.0126056	0.00734229	0.0927511	-2.78362	chr9	98081437	FANCC	ENSG00000158169	0	FALSE	FALSE	FALSE	NA
cg17234201	0.860662	-0.0140801	0.00734289	0.092752	-2.78359	chr4	783597	CPLX1	ENSG00000168993	0	FALSE	FALSE	FALSE	NA
cg10176510	0.915993	-0.00906394	0.00734297	0.092752	-2.78359	chr6	97337802	NDUFAF4	ENSG00000123545	0	FALSE	FALSE	FALSE	NA
cg08462678	0.0594045	0.00621599	0.00734274	0.092752	2.7836	chr12	120428065	BICDL1	ENSG00000135127	0	FALSE	FALSE	FALSE	NA
cg07987262	0.02516	-0.00407566	0.00734348	0.0927558	-2.78356	chr19	19314408	RFXANK	ENSG00000064490	1729	FALSE	TRUE	FALSE	NA
cg07987262	0.02516	-0.00407566	0.00734348	0.0927558	-2.78356	chr19	19314408	NR2C2AP	ENSG00000184162	174	FALSE	TRUE	FALSE	NA
cg11866943	0.769617	-0.0203329	0.00734401	0.0927597	-2.78353	chr3	52529351	NISCH	ENSG00000010322	2266	TRUE	FALSE	FALSE	NA
cg11866943	0.769617	-0.0203329	0.00734401	0.0927597	-2.78353	chr3	52529351	STAB1	ENSG00000010327	2	TRUE	FALSE	FALSE	NA
cg16477091	0.100852	0.0178795	0.00734419	0.0927597	2.78352	chr17	56833000	PPM1E	ENSG00000175175	214	FALSE	FALSE	FALSE	NA
cg05852760	0.167365	0.0304945	0.00734554	0.0927742	2.78346	chr7	23508224	IGF2BP3	ENSG00000136231	0	FALSE	FALSE	FALSE	NA
cg16351957	0.553005	-0.0244479	0.00734606	0.0927782	-2.78343	chr6	71874784	NA	ENSG00000218350	0	FALSE	FALSE	FALSE	NA
cg19034028	0.878251	-0.0165615	0.00734762	0.0927953	-2.78335	chr16	68677364	CDH3	ENSG00000062038	0	FALSE	FALSE	FALSE	NA
cg19034028	0.878251	-0.0165615	0.00734762	0.0927953	-2.78335	chr16	68677364	NA	ENSG00000260577	786	FALSE	FALSE	FALSE	NA
cg23734973	0.0529422	0.00612328	0.00734819	0.0927973	2.78332	chr4	158141449	GRIA2	ENSG00000120251	0	FALSE	FALSE	FALSE	NA
cg14287027	0.784756	-0.0208844	0.00734814	0.0927973	-2.78332	chr10	104804663	CNNM2	ENSG00000148842	0	TRUE	FALSE	FALSE	NA
cg09418493	0.0661676	-0.00662342	0.00734868	0.092801	-2.7833	chr15	93426002	NA	ENSG00000272888	0	FALSE	TRUE	FALSE	NA
cg09418493	0.0661676	-0.00662342	0.00734868	0.092801	-2.7833	chr15	93426002	NA	ENSG00000279765	640	FALSE	TRUE	FALSE	NA
cg19528438	0.817894	-0.0150687	0.00734906	0.0928033	-2.78328	chr19	17558604	TMEM221	ENSG00000188051	0	TRUE	FALSE	FALSE	NA
cg19528438	0.817894	-0.0150687	0.00734906	0.0928033	-2.78328	chr19	17558604	NA	ENSG00000269035	0	TRUE	FALSE	FALSE	NA
cg19528438	0.817894	-0.0150687	0.00734906	0.0928033	-2.78328	chr19	17558604	NA	ENSG00000269736	4415	TRUE	FALSE	FALSE	NA
cg05045517	0.0489559	-0.010581	0.00735002	0.0928092	-2.78323	chr1	28573736	ATP5IF1	ENSG00000130770	318	FALSE	TRUE	FALSE	NA
cg05045517	0.0489559	-0.010581	0.00735002	0.0928092	-2.78323	chr1	28573736	NA	ENSG00000271398	0	FALSE	TRUE	FALSE	NA
cg00215851	0.79493	-0.0214025	0.00735063	0.0928122	-2.7832	chr4	46427528	GABRA2	ENSG00000151834	0	TRUE	FALSE	FALSE	NA
cg00215851	0.79493	-0.0214025	0.00735063	0.0928122	-2.7832	chr4	46427528	NA	ENSG00000249330	0	TRUE	FALSE	FALSE	NA
cg08762230	0.709776	-0.0246125	0.00735093	0.0928122	-2.78318	chr12	7780736	NA	ENSG00000284522	1653	FALSE	FALSE	FALSE	NA
cg17260001	0.0406879	-0.00307701	0.00735131	0.0928137	-2.78316	chr11	65627869	MUS81	ENSG00000172732	0	FALSE	TRUE	FALSE	NA
cg17260001	0.0406879	-0.00307701	0.00735131	0.0928137	-2.78316	chr11	65627869	CFL1	ENSG00000172757	0	FALSE	TRUE	FALSE	NA
cg17260001	0.0406879	-0.00307701	0.00735131	0.0928137	-2.78316	chr11	65627869	SNX32	ENSG00000172803	3501	FALSE	TRUE	FALSE	NA
cg09516448	0.793407	-0.0196787	0.00735227	0.0928232	-2.78312	chr7	615735	PRKAR1B	ENSG00000188191	0	FALSE	FALSE	FALSE	NA
cg15615160	0.0495578	0.00926927	0.00735294	0.0928291	2.78308	chr17	6735272	TEKT1	ENSG00000167858	191	FALSE	FALSE	FALSE	NA
cg08322289	0.902721	-0.0149064	0.00735316	0.0928293	-2.78307	chr16	4525918	HMOX2	ENSG00000103415	0	FALSE	TRUE	FALSE	NA
cg08322289	0.902721	-0.0149064	0.00735316	0.0928293	-2.78307	chr16	4525918	NMRAL1	ENSG00000153406	0	FALSE	TRUE	FALSE	NA
cg12620743	0.143986	-0.0134503	0.0073537	0.0928311	-2.78304	chr5	87969299	LINC00461	ENSG00000245526	0	FALSE	FALSE	FALSE	NA
cg12620743	0.143986	-0.0134503	0.0073537	0.0928311	-2.78304	chr5	87969299	MEF2C-AS2	ENSG00000245864	2551	FALSE	FALSE	FALSE	NA
cg03336832	0.915685	-0.00965257	0.00735359	0.0928311	-2.78305	chr16	4696108	MGRN1	ENSG00000102858	0	FALSE	FALSE	FALSE	NA
cg06235390	0.449928	-0.0197866	0.00735487	0.0928412	-2.78298	chr4	39449053	KLB	ENSG00000134962	0	TRUE	FALSE	FALSE	NA
cg05663558	0.363417	-0.0133514	0.00735491	0.0928412	-2.78298	chr19	35782257	MAG	ENSG00000105695	770	FALSE	FALSE	FALSE	NA
cg22778952	0.920499	-0.00610461	0.00735686	0.0928443	-2.78288	chr5	6338794	LINC02145	ENSG00000250490	0	FALSE	FALSE	FALSE	NA
cg09911316	0.665491	0.0224568	0.00735598	0.0928443	2.78293	chr6	3610600	NA	ENSG00000228793	0	TRUE	FALSE	FALSE	NA
cg05025556	0.72108	-0.024349	0.00735672	0.0928443	-2.78289	chr6	30522855	PRR3	ENSG00000204576	1807	FALSE	FALSE	FALSE	NA
cg05025556	0.72108	-0.024349	0.00735672	0.0928443	-2.78289	chr6	30522855	GNL1	ENSG00000204590	0	FALSE	FALSE	FALSE	NA
cg10345429	0.928296	-0.00942401	0.00735615	0.0928443	-2.78292	chr7	69265347	AUTS2	ENSG00000158321	0	TRUE	FALSE	FALSE	NA
cg02712949	0.902953	-0.00731674	0.00735681	0.0928443	-2.78289	chr8	87570714	CPNE3	ENSG00000085719	0	FALSE	FALSE	FALSE	NA
cg02712949	0.902953	-0.00731674	0.00735681	0.0928443	-2.78289	chr8	87570714	CNGB3	ENSG00000170289	0	FALSE	FALSE	FALSE	NA
cg18113332	0.454732	-0.0190312	0.00735674	0.0928443	-2.78289	chr11	368384	B4GALNT4	ENSG00000182272	1114	FALSE	FALSE	FALSE	NA
cg24234141	0.780439	-0.0322655	0.00735626	0.0928443	-2.78291	chr11	47376519	SPI1	ENSG00000066336	0	TRUE	FALSE	FALSE	NA
cg24234141	0.780439	-0.0322655	0.00735626	0.0928443	-2.78291	chr11	47376519	MYBPC3	ENSG00000134571	2265	TRUE	FALSE	FALSE	NA
cg21359747	0.08707	0.0273993	0.00735698	0.0928443	2.78288	chr15	101420636	ALDH1A3	ENSG00000184254	0	TRUE	FALSE	FALSE	NA
cg21359747	0.08707	0.0273993	0.00735698	0.0928443	2.78288	chr15	101420636	NA	ENSG00000272639	0	TRUE	FALSE	FALSE	NA
cg21359747	0.08707	0.0273993	0.00735698	0.0928443	2.78288	chr15	101420636	LOC105369201	ENSG00000272808	3594	TRUE	FALSE	FALSE	NA
cg16154524	0.922675	-0.00937869	0.00735632	0.0928443	-2.78291	chr17	26633895	KRT18P55	ENSG00000265480	0	FALSE	FALSE	FALSE	NA
cg14464526	0.0281005	0.00439111	0.00735856	0.0928616	2.7828	chr9	470323	KANK1	ENSG00000107104	0	TRUE	TRUE	FALSE	NA
cg14464526	0.0281005	0.00439111	0.00735856	0.0928616	2.7828	chr9	470323	NA	ENSG00000227155	0	TRUE	TRUE	FALSE	NA
cg27067234	0.0392754	-0.00680422	0.00735953	0.0928713	-2.78275	chr6	107077272	RTN4IP1	ENSG00000130347	0	FALSE	TRUE	FALSE	NA
cg27067234	0.0392754	-0.00680422	0.00735953	0.0928713	-2.78275	chr6	107077272	QRSL1	ENSG00000130348	180	FALSE	TRUE	FALSE	NA
cg00358323	0.880332	-0.00889791	0.00736161	0.092886	-2.78265	chr2	97307693	KANSL3	ENSG00000114982	0	FALSE	FALSE	FALSE	NA
cg00358323	0.880332	-0.00889791	0.00736161	0.092886	-2.78265	chr2	97307693	FER1L5	ENSG00000249715	780	FALSE	FALSE	FALSE	NA
cg08472449	0.84633	-0.0362154	0.00736116	0.092886	-2.78267	chr2	160009677	TANC1	ENSG00000115183	0	TRUE	FALSE	FALSE	NA
cg08838842	0.58728	-0.0645332	0.00736172	0.092886	-2.78264	chr3	111577634	PHLDB2	ENSG00000144824	0	FALSE	FALSE	FALSE	NA
cg08838842	0.58728	-0.0645332	0.00736172	0.092886	-2.78264	chr3	111577634	NA	ENSG00000286492	0	FALSE	FALSE	FALSE	NA
cg05951521	0.047819	0.00770508	0.00736153	0.092886	2.78265	chr16	19421937	TMC5	ENSG00000103534	0	TRUE	FALSE	FALSE	NA
cg05951521	0.047819	0.00770508	0.00736153	0.092886	2.78265	chr16	19421937	NA	ENSG00000260681	113	TRUE	FALSE	FALSE	NA
cg07869907	0.474627	-0.0472173	0.00736091	0.092886	-2.78268	chr20	44839187	CDH22	ENSG00000149654	0	FALSE	FALSE	FALSE	NA
cg26513734	0.926915	-0.00905088	0.00736233	0.0928912	-2.78261	chr1	225996982	EPHX1	ENSG00000143819	811	FALSE	FALSE	FALSE	NA
cg09464137	0.106472	-0.019741	0.00736285	0.0928926	-2.78258	chr2	10444574	HPCAL1	ENSG00000115756	0	FALSE	TRUE	FALSE	NA
cg09464137	0.106472	-0.019741	0.00736285	0.0928926	-2.78258	chr2	10444574	NA	ENSG00000285872	1962	FALSE	TRUE	FALSE	NA
cg21343919	0.0759339	0.0085226	0.00736267	0.0928926	2.78259	chr20	46413743	SULF2	ENSG00000196562	0	FALSE	FALSE	FALSE	NA
cg13521908	0.0516882	-0.00506217	0.00736353	0.0928986	-2.78255	chr17	43861682	CRHR1	ENSG00000120088	0	FALSE	FALSE	FALSE	NA
cg13521908	0.0516882	-0.00506217	0.00736353	0.0928986	-2.78255	chr17	43861682	CRHR1	ENSG00000263715	0	FALSE	FALSE	FALSE	NA
cg01918001	0.777592	-0.024676	0.00736376	0.092899	-2.78254	chr12	13687295	NA	ENSG00000256306	0	TRUE	FALSE	FALSE	NA
cg01918001	0.777592	-0.024676	0.00736376	0.092899	-2.78254	chr12	13687295	GRIN2B	ENSG00000273079	0	TRUE	FALSE	FALSE	NA
cg04290981	0.841064	0.015029	0.00736442	0.0929022	2.7825	chr1	35452039	ZMYM6	ENSG00000163867	0	FALSE	FALSE	FALSE	NA
cg04290981	0.841064	0.015029	0.00736442	0.0929022	2.7825	chr1	35452039	TMEM35B	ENSG00000243749	1084	FALSE	FALSE	FALSE	NA
cg04290981	0.841064	0.015029	0.00736442	0.0929022	2.7825	chr1	35452039	NA	ENSG00000271741	0	FALSE	FALSE	FALSE	NA
cg04290981	0.841064	0.015029	0.00736442	0.0929022	2.7825	chr1	35452039	NA	ENSG00000284773	1124	FALSE	FALSE	FALSE	NA
cg15846488	0.189178	-0.0208587	0.00736442	0.0929022	-2.7825	chr18	53255575	TCF4	ENSG00000196628	0	FALSE	FALSE	FALSE	NA
cg15846488	0.189178	-0.0208587	0.00736442	0.0929022	-2.7825	chr18	53255575	NA	ENSG00000267284	1559	FALSE	FALSE	FALSE	NA
cg23528751	0.0651429	-0.0127313	0.00736538	0.0929054	-2.78246	chr3	191046721	CCDC50	ENSG00000152492	152	FALSE	TRUE	FALSE	NA
cg23528751	0.0651429	-0.0127313	0.00736538	0.0929054	-2.78246	chr3	191046721	UTS2B	ENSG00000188958	0	FALSE	TRUE	FALSE	NA
ch.4.1889364R	0.506496	-0.0322137	0.00736636	0.0929054	-2.78241	chr4	99822293	EIF4E	ENSG00000151247	0	FALSE	FALSE	FALSE	NA
cg20811514	0.148434	0.0276351	0.00736607	0.0929054	2.78242	chr6	42712573	BICRAL	ENSG00000112624	2122	FALSE	FALSE	FALSE	NA
cg20811514	0.148434	0.0276351	0.00736607	0.0929054	2.78242	chr6	42712573	TBCC	ENSG00000124659	0	FALSE	FALSE	FALSE	NA
cg11186179	0.923333	-0.00867287	0.00736663	0.0929054	-2.78239	chr8	18608615	PSD3	ENSG00000156011	0	FALSE	FALSE	FALSE	NA
cg21250232	0.245638	0.0582062	0.00736691	0.0929054	2.78238	chr8	81082895	TPD52	ENSG00000076554	0	FALSE	TRUE	FALSE	NA
cg02337873	0.724649	-0.0226248	0.00736537	0.0929054	-2.78246	chr11	65659393	FIBP	ENSG00000172500	3382	FALSE	FALSE	FALSE	NA
cg02337873	0.724649	-0.0226248	0.00736537	0.0929054	-2.78246	chr11	65659393	FOSL1	ENSG00000175592	126	FALSE	FALSE	FALSE	NA
cg02337873	0.724649	-0.0226248	0.00736537	0.0929054	-2.78246	chr11	65659393	CCDC85B	ENSG00000175602	286	FALSE	FALSE	FALSE	NA
cg13067509	0.712928	0.0249769	0.00736686	0.0929054	2.78238	chr17	6538498	KIAA0753	ENSG00000198920	0	FALSE	FALSE	FALSE	NA
cg13067509	0.712928	0.0249769	0.00736686	0.0929054	2.78238	chr17	6538498	NA	ENSG00000282936	0	FALSE	FALSE	FALSE	NA
cg23355997	0.662133	-0.0263124	0.00736686	0.0929054	-2.78238	chr17	7154831	ELP5	ENSG00000170291	0	FALSE	TRUE	FALSE	NA
cg23355997	0.662133	-0.0263124	0.00736686	0.0929054	-2.78238	chr17	7154831	CTDNEP1	ENSG00000175826	0	FALSE	TRUE	FALSE	NA
cg23355997	0.662133	-0.0263124	0.00736686	0.0929054	-2.78238	chr17	7154831	NA	ENSG00000262302	0	FALSE	TRUE	FALSE	NA
cg03605116	0.260181	-0.0404995	0.00736592	0.0929054	-2.78243	chr20	4795621	RASSF2	ENSG00000101265	0	TRUE	TRUE	FALSE	NA
cg01378667	0.179451	-0.0389339	0.00736923	0.0929321	-2.78226	chr15	27111911	GABRB3	ENSG00000166206	0	FALSE	FALSE	FALSE	NA
cg01378667	0.179451	-0.0389339	0.00736923	0.0929321	-2.78226	chr15	27111911	GABRA5	ENSG00000186297	146	FALSE	FALSE	FALSE	NA
cg27301475	0.658988	-0.0166724	0.00737264	0.0929355	-2.78209	chr1	1472146	SSU72	ENSG00000160075	4906	FALSE	FALSE	FALSE	NA
cg27301475	0.658988	-0.0166724	0.00737264	0.0929355	-2.78209	chr1	1472146	ATAD3A	ENSG00000197785	2078	FALSE	FALSE	FALSE	NA
cg27301475	0.658988	-0.0166724	0.00737264	0.0929355	-2.78209	chr1	1472146	TMEM240	ENSG00000205090	0	FALSE	FALSE	FALSE	NA
cg15140722	0.925311	-0.0071916	0.00737147	0.0929355	-2.78215	chr1	168250353	TBX19	ENSG00000143178	0	FALSE	FALSE	FALSE	NA
cg15491432	0.0336676	-0.00788892	0.00737202	0.0929355	-2.78212	chr4	26585218	TBC1D19	ENSG00000109680	0	FALSE	TRUE	FALSE	NA
cg14972143	0.130975	-0.0319028	0.00737062	0.0929355	-2.78219	chr4	99851003	EIF4E	ENSG00000151247	0	FALSE	TRUE	FALSE	NA
cg14972143	0.130975	-0.0319028	0.00737062	0.0929355	-2.78219	chr4	99851003	NA	ENSG00000238449	70	FALSE	TRUE	FALSE	NA
cg14972143	0.130975	-0.0319028	0.00737062	0.0929355	-2.78219	chr4	99851003	NA	ENSG00000263923	0	FALSE	TRUE	FALSE	NA
cg25600902	0.0407313	-0.00610374	0.00737171	0.0929355	-2.78214	chr7	75507868	RHBDD2	ENSG00000005486	0	FALSE	FALSE	FALSE	NA
cg09375063	0.0785329	0.0154123	0.00737276	0.0929355	2.78208	chr7	100254133	ACTL6B	ENSG00000077080	48	FALSE	FALSE	FALSE	NA
cg08131100	0.0536277	-0.00598817	0.00736996	0.0929355	-2.78223	chr7	149411652	KRBA1	ENSG00000133619	219	FALSE	TRUE	FALSE	NA
cg12126859	0.632137	0.0354233	0.00737256	0.0929355	2.78209	chr8	335281	FAM87A	ENSG00000182366	1201	TRUE	FALSE	FALSE	NA
cg24898738	0.235605	0.0791687	0.00736984	0.0929355	2.78223	chr10	134938144	ADGRA1	ENSG00000197177	0	FALSE	FALSE	FALSE	NA
cg12715569	0.161303	-0.0176451	0.0073705	0.0929355	-2.7822	chr11	20154183	NA	ENSG00000279266	0	FALSE	FALSE	FALSE	NA
cg06758207	0.906806	-0.0112479	0.00737123	0.0929355	-2.78216	chr16	3723496	TRAP1	ENSG00000126602	0	FALSE	FALSE	FALSE	NA
cg06758207	0.906806	-0.0112479	0.00737123	0.0929355	-2.78216	chr16	3723496	NA	ENSG00000178430	1914	FALSE	FALSE	FALSE	NA
cg06758207	0.906806	-0.0112479	0.00737123	0.0929355	-2.78216	chr16	3723496	DNASE1	ENSG00000213918	0	FALSE	FALSE	FALSE	NA
cg19048403	0.723241	-0.0269258	0.00737056	0.0929355	-2.78219	chr19	7942488	PRR36	ENSG00000183248	3212	FALSE	FALSE	FALSE	NA
cg19048403	0.723241	-0.0269258	0.00737056	0.0929355	-2.78219	chr19	7942488	NA	ENSG00000269153	1841	FALSE	FALSE	FALSE	NA
cg16929318	0.93719	-0.00742218	0.00737169	0.0929355	-2.78214	chr21	15451292	NA	ENSG00000224905	0	FALSE	FALSE	FALSE	NA
cg26038465	0.524885	0.0191697	0.00737214	0.0929355	2.78212	chr22	38610514	PLA2G6	ENSG00000184381	0	FALSE	FALSE	FALSE	NA
cg26038465	0.524885	0.0191697	0.00737214	0.0929355	2.78212	chr22	38610514	MAFF	ENSG00000185022	0	FALSE	FALSE	FALSE	NA
cg26038465	0.524885	0.0191697	0.00737214	0.0929355	2.78212	chr22	38610514	TMEM184B	ENSG00000198792	4783	FALSE	FALSE	FALSE	NA
cg22784964	0.0437482	-0.01459	0.00737304	0.0929365	-2.78207	chr14	21151036	NA	ENSG00000199461	3364	FALSE	TRUE	FALSE	NA
cg22784964	0.0437482	-0.01459	0.00737304	0.0929365	-2.78207	chr14	21151036	ANG	ENSG00000214274	1299	FALSE	TRUE	FALSE	NA
cg22784964	0.0437482	-0.01459	0.00737304	0.0929365	-2.78207	chr14	21151036	RNASE4	ENSG00000258818	1682	FALSE	TRUE	FALSE	NA
cg22784964	0.0437482	-0.01459	0.00737304	0.0929365	-2.78207	chr14	21151036	NA	ENSG00000259171	1709	FALSE	TRUE	FALSE	NA
cg17297045	0.788813	0.0222469	0.00737353	0.0929375	2.78205	chr12	125581343	AACS	ENSG00000081760	0	FALSE	FALSE	FALSE	NA
cg00138126	0.644833	-0.0279929	0.00737437	0.0929456	-2.782	chr20	56286697	PMEPA1	ENSG00000124225	104	FALSE	FALSE	FALSE	NA
cg00138126	0.644833	-0.0279929	0.00737437	0.0929456	-2.782	chr20	56286697	NKILA	ENSG00000278709	0	FALSE	FALSE	FALSE	NA
cg22827250	0.198555	0.01834	0.0073759	0.0929623	2.78193	chr5	134363823	PITX1	ENSG00000069011	0	TRUE	FALSE	FALSE	NA
cg22734451	0.583111	-0.0280264	0.00737636	0.0929656	-2.7819	chr15	78219748	NA	ENSG00000260776	559	FALSE	FALSE	FALSE	NA
cg26547124	0.926589	-0.00672408	0.00737718	0.0929707	-2.78186	chr12	104610544	TXNRD1	ENSG00000198431	0	TRUE	FALSE	FALSE	NA
cg04350571	0.776139	-0.0340842	0.0073778	0.0929735	-2.78183	chr8	143856122	LYNX1	ENSG00000180155	0	FALSE	FALSE	FALSE	NA
cg04350571	0.776139	-0.0340842	0.0073778	0.0929735	-2.78183	chr8	143856122	SLURP2	ENSG00000283992	4875	FALSE	FALSE	FALSE	NA
cg04350571	0.776139	-0.0340842	0.0073778	0.0929735	-2.78183	chr8	143856122	LYNX1-SLURP2	ENSG00000284505	0	FALSE	FALSE	FALSE	NA
cg22610655	0.148505	-0.0273118	0.00737778	0.0929735	-2.78183	chr20	20346426	INSM1	ENSG00000173404	2321	FALSE	FALSE	FALSE	NA
cg22610655	0.148505	-0.0273118	0.00737778	0.0929735	-2.78183	chr20	20346426	NA	ENSG00000280229	124	FALSE	FALSE	FALSE	NA
cg04467618	0.17377	0.0162805	0.00738206	0.0930219	2.78162	chr6	134210946	TCF21	ENSG00000118526	0	FALSE	FALSE	FALSE	NA
cg04467618	0.17377	0.0162805	0.00738206	0.0930219	2.78162	chr6	134210946	TARID	ENSG00000227954	0	FALSE	FALSE	FALSE	NA
cg16023283	0.662186	0.0584474	0.00738197	0.0930219	2.78162	chr14	106938234	LINC00221	ENSG00000270816	206	FALSE	FALSE	FALSE	NA
cg16023283	0.662186	0.0584474	0.00738197	0.0930219	2.78162	chr14	106938234	NA	ENSG00000283464	521	FALSE	FALSE	FALSE	NA
cg16023283	0.662186	0.0584474	0.00738197	0.0930219	2.78162	chr14	106938234	NA	ENSG00000283562	3834	FALSE	FALSE	FALSE	NA
cg11565585	0.07181	-0.00899467	0.00738344	0.0930317	-2.78155	chr6	31926279	SKIV2L	ENSG00000204351	614	FALSE	TRUE	FALSE	NA
cg11565585	0.07181	-0.00899467	0.00738344	0.0930317	-2.78155	chr6	31926279	NELFE	ENSG00000204356	0	FALSE	TRUE	FALSE	NA
cg11565585	0.07181	-0.00899467	0.00738344	0.0930317	-2.78155	chr6	31926279	NA	ENSG00000221267	1561	FALSE	TRUE	FALSE	NA
cg17207746	0.905051	-0.0119156	0.0073834	0.0930317	-2.78155	chr7	158702716	WDR60	ENSG00000126870	0	FALSE	FALSE	FALSE	NA
cg26466921	0.0527327	-0.0063314	0.00738334	0.0930317	-2.78155	chr12	117037546	NA	ENSG00000258249	0	TRUE	FALSE	FALSE	NA
cg19375028	0.882072	-0.0120855	0.00738412	0.0930377	-2.78151	chr22	41744830	ZC3H7B	ENSG00000100403	0	FALSE	FALSE	FALSE	NA
cg03029975	0.193517	-0.0307307	0.00738487	0.0930432	-2.78148	chr17	19280571	B9D1	ENSG00000108641	0	FALSE	FALSE	FALSE	NA
cg03029975	0.193517	-0.0307307	0.00738487	0.0930432	-2.78148	chr17	19280571	MAPK7	ENSG00000166484	462	FALSE	FALSE	FALSE	NA
cg26656337	0.0484853	-0.00700836	0.00738592	0.0930526	-2.78142	chr5	159866472	MIR3142HG	ENSG00000253522	0	FALSE	TRUE	FALSE	NA
cg07266964	0.827123	-0.0133111	0.0073864	0.0930561	-2.7814	chr2	135941054	ZRANB3	ENSG00000121988	0	TRUE	FALSE	FALSE	NA
cg06095093	0.932699	-0.00642271	0.00738701	0.0930613	-2.78137	chr1	64539300	ROR1	ENSG00000185483	0	TRUE	FALSE	FALSE	NA
cg00339104	0.0347855	-0.0064051	0.00738764	0.0930647	-2.78134	chr7	32930089	KBTBD2	ENSG00000170852	0	FALSE	FALSE	FALSE	NA
cg09804961	0.0456647	-0.00424156	0.00738789	0.0930647	-2.78132	chr10	86088255	CCSER2	ENSG00000107771	86	FALSE	TRUE	FALSE	NA
cg09900242	0.129588	0.0267959	0.00738772	0.0930647	2.78133	chr16	68676451	CDH3	ENSG00000062038	0	FALSE	FALSE	FALSE	NA
cg09900242	0.129588	0.0267959	0.00738772	0.0930647	2.78133	chr16	68676451	NA	ENSG00000260577	1699	FALSE	FALSE	FALSE	NA
cg00807366	0.205007	-0.034194	0.00738819	0.0930652	-2.78131	chr10	51553061	MSMB	ENSG00000263639	0	TRUE	FALSE	FALSE	NA
cg07789083	0.0341954	0.00443316	0.00738855	0.0930652	2.78129	chr17	72427563	GPRC5C	ENSG00000170412	0	FALSE	FALSE	FALSE	NA
cg16332936	0.0575699	0.010668	0.0073885	0.0930652	2.78129	chr22	19748910	TBX1	ENSG00000184058	0	FALSE	FALSE	FALSE	NA
cg06023702	0.0421177	-0.0147955	0.00738973	0.093071	-2.78123	chr2	71454313	PAIP2B	ENSG00000124374	79	TRUE	TRUE	FALSE	NA
cg19133933	0.882282	-0.01781	0.00739012	0.093071	-2.78121	chr4	48493846	SLC10A4	ENSG00000145248	2302	FALSE	FALSE	FALSE	NA
cg19133933	0.882282	-0.01781	0.00739012	0.093071	-2.78121	chr4	48493846	ZAR1	ENSG00000182223	0	FALSE	FALSE	FALSE	NA
cg02371052	0.126294	-0.0340054	0.00738993	0.093071	-2.78122	chr6	29945086	HCG9	ENSG00000204625	0	FALSE	FALSE	FALSE	NA
cg02371052	0.126294	-0.0340054	0.00738993	0.093071	-2.78122	chr6	29945086	NA	ENSG00000229390	4844	FALSE	FALSE	FALSE	NA
cg26037660	0.925159	-0.00670948	0.00739023	0.093071	-2.78121	chr12	12796114	CREBL2	ENSG00000111269	0	FALSE	FALSE	FALSE	NA
cg09934894	0.260055	-0.0186499	0.00739013	0.093071	-2.78121	chr14	95982881	NA	ENSG00000258572	0	FALSE	TRUE	FALSE	NA
cg18764544	0.602486	0.0436775	0.00739265	0.0930795	2.78109	chr1	54803684	SSBP3	ENSG00000157216	0	TRUE	FALSE	FALSE	NA
cg09190325	0.0775472	-0.0299711	0.00739274	0.0930795	-2.78108	chr6	26539014	HMGN4	ENSG00000182952	0	FALSE	FALSE	FALSE	NA
cg03001484	0.182402	-0.0158662	0.00739268	0.0930795	-2.78108	chr6	70507230	LMBRD1	ENSG00000168216	0	FALSE	TRUE	FALSE	NA
cg19146112	0.770448	-0.0399543	0.00739179	0.0930795	-2.78113	chr6	74072255	KHDC3L	ENSG00000203908	125	FALSE	FALSE	FALSE	NA
cg09644109	0.0665464	-0.0197839	0.00739178	0.0930795	-2.78113	chr7	97601190	NA	ENSG00000183444	4803	FALSE	TRUE	FALSE	NA
cg09644109	0.0665464	-0.0197839	0.00739178	0.0930795	-2.78113	chr7	97601190	NA	ENSG00000243554	0	FALSE	TRUE	FALSE	NA
cg09644109	0.0665464	-0.0197839	0.00739178	0.0930795	-2.78113	chr7	97601190	NA	ENSG00000285725	1473	FALSE	TRUE	FALSE	NA
cg05285917	0.123814	-0.0172921	0.00739237	0.0930795	-2.7811	chr11	1073525	MUC2	ENSG00000198788	1349	TRUE	FALSE	FALSE	NA
cg07206053	0.837467	-0.0148751	0.00739258	0.0930795	-2.78109	chr12	72772422	TRHDE	ENSG00000072657	0	TRUE	FALSE	FALSE	NA
cg22122715	0.895028	-0.0142067	0.00739138	0.0930795	-2.78115	chr13	96086023	CLDN10	ENSG00000134873	0	FALSE	FALSE	FALSE	NA
ch.19.1922431F	0.0321572	-0.00676684	0.00739206	0.0930795	-2.78111	chr19	58795738	ZNF8-ERVK3-1	ENSG00000267216	0	FALSE	FALSE	FALSE	NA
ch.19.1922431F	0.0321572	-0.00676684	0.00739206	0.0930795	-2.78111	chr19	58795738	ZNF8	ENSG00000278129	0	FALSE	FALSE	FALSE	NA
ch.19.1922431F	0.0321572	-0.00676684	0.00739206	0.0930795	-2.78111	chr19	58795738	NA	ENSG00000283515	0	FALSE	FALSE	FALSE	NA
cg06336926	0.911782	-0.00739913	0.00739359	0.0930852	-2.78104	chr6	22571177	HDGFL1	ENSG00000112273	0	FALSE	FALSE	FALSE	NA
cg06336926	0.911782	-0.00739913	0.00739359	0.0930852	-2.78104	chr6	22571177	NA	ENSG00000272168	0	FALSE	FALSE	FALSE	NA
cg00827176	0.472113	0.0193314	0.00739347	0.0930852	2.78104	chr8	21885702	NPM2	ENSG00000158806	0	FALSE	FALSE	FALSE	NA
cg00827176	0.472113	0.0193314	0.00739347	0.0930852	2.78104	chr8	21885702	NA	ENSG00000238466	4158	FALSE	FALSE	FALSE	NA
ch.4.83718914R	0.0706157	-0.0110167	0.00739387	0.093086	-2.78102	chr4	83499890	NA	ENSG00000248113	1379	FALSE	FALSE	FALSE	NA
cg16956268	0.0338297	-0.00592779	0.0073963	0.0931116	-2.7809	chr9	123342682	CDK5RAP2	ENSG00000136861	233	FALSE	TRUE	FALSE	NA
cg20349812	0.436463	-0.0387985	0.00739716	0.0931177	-2.78086	chr7	4764941	FOXK1	ENSG00000164916	0	TRUE	TRUE	FALSE	NA
cg20349812	0.436463	-0.0387985	0.00739716	0.0931177	-2.78086	chr7	4764941	NA	ENSG00000287665	129	TRUE	TRUE	FALSE	NA
cg02602545	0.822582	-0.0223999	0.00739737	0.0931177	-2.78085	chr11	74161010	KCNE3	ENSG00000175538	4875	TRUE	FALSE	FALSE	NA
cg02602545	0.822582	-0.0223999	0.00739737	0.0931177	-2.78085	chr11	74161010	NA	ENSG00000254631	0	TRUE	FALSE	FALSE	NA
cg02258482	0.179558	-0.0308258	0.0073974	0.0931177	-2.78085	chr16	23434958	COG7	ENSG00000168434	0	TRUE	FALSE	FALSE	NA
cg23015991	0.619817	-0.028107	0.0073979	0.0931215	-2.78082	chr12	20556313	PDE3A	ENSG00000172572	0	TRUE	FALSE	FALSE	NA
cg09035552	0.921436	-0.0075988	0.00739858	0.0931275	-2.78079	chr10	86001241	LRIT1	ENSG00000148602	23	FALSE	FALSE	FALSE	NA
cg09035552	0.921436	-0.0075988	0.00739858	0.0931275	-2.78079	chr10	86001241	RGR	ENSG00000148604	0	FALSE	FALSE	FALSE	NA
cg12848345	0.128824	-0.0184885	0.00739965	0.0931332	-2.78073	chr11	115373119	CADM1	ENSG00000182985	0	TRUE	FALSE	FALSE	NA
cg05404865	0.708143	0.0217805	0.00739949	0.0931332	2.78074	chr15	51683249	GLDN	ENSG00000186417	0	TRUE	FALSE	FALSE	NA
cg23045998	0.834568	-0.0236401	0.00740074	0.0931392	-2.78068	chr8	110984715	KCNV1	ENSG00000164794	0	FALSE	FALSE	FALSE	NA
cg23045998	0.834568	-0.0236401	0.00740074	0.0931392	-2.78068	chr8	110984715	NA	ENSG00000255402	1456	FALSE	FALSE	FALSE	NA
cg00579794	0.932587	-0.00703252	0.0074007	0.0931392	-2.78068	chr16	11273996	CLEC16A	ENSG00000038532	0	FALSE	FALSE	FALSE	NA
cg18804206	0.168896	-0.0144401	0.00740047	0.0931392	-2.78069	chr17	18162315	MIEF2	ENSG00000177427	1595	FALSE	TRUE	FALSE	NA
cg18804206	0.168896	-0.0144401	0.00740047	0.0931392	-2.78069	chr17	18162315	FLII	ENSG00000177731	262	FALSE	TRUE	FALSE	NA
cg03037684	0.454481	0.017241	0.00740134	0.0931442	2.78065	chr6	152421333	ESR1	ENSG00000091831	0	FALSE	FALSE	FALSE	NA
cg26458287	0.261722	-0.0259089	0.00740171	0.0931463	-2.78063	chr16	90143852	PRDM7	ENSG00000126856	0	FALSE	TRUE	FALSE	NA
cg17773000	0.065145	-0.0218465	0.00740209	0.0931485	-2.78061	chr7	23146236	KLHL7	ENSG00000122550	0	FALSE	TRUE	FALSE	NA
cg17773000	0.065145	-0.0218465	0.00740209	0.0931485	-2.78061	chr7	23146236	KLHL7-DT	ENSG00000230658	913	FALSE	TRUE	FALSE	NA
cg21713257	0.0320264	0.00488958	0.00740319	0.093154	2.78056	chr4	159593619	ETFDH	ENSG00000171503	0	FALSE	TRUE	FALSE	NA
cg21713257	0.0320264	0.00488958	0.00740319	0.093154	2.78056	chr4	159593619	C4orf46	ENSG00000205208	211	FALSE	TRUE	FALSE	NA
cg07780979	0.868119	-0.0161566	0.00740328	0.093154	-2.78055	chr5	303287	PDCD6	ENSG00000249915	0	FALSE	FALSE	FALSE	NA
cg07780979	0.868119	-0.0161566	0.00740328	0.093154	-2.78055	chr5	303287	NA	ENSG00000286001	0	FALSE	FALSE	FALSE	NA
cg07780979	0.868119	-0.0161566	0.00740328	0.093154	-2.78055	chr5	303287	AHRR	ENSG00000286169	0	FALSE	FALSE	FALSE	NA
cg17518286	0.905012	-0.014785	0.00740334	0.093154	-2.78055	chr15	52546043	MYO5C	ENSG00000128833	0	TRUE	FALSE	FALSE	NA
cg07495470	0.166566	-0.0189865	0.00740289	0.093154	-2.78057	chr22	43009195	POLDIP3	ENSG00000100227	0	FALSE	FALSE	FALSE	NA
cg07495470	0.166566	-0.0189865	0.00740289	0.093154	-2.78057	chr22	43009195	CYB5R3	ENSG00000100243	4650	FALSE	FALSE	FALSE	NA
cg07495470	0.166566	-0.0189865	0.00740289	0.093154	-2.78057	chr22	43009195	NA	ENSG00000270022	2054	FALSE	FALSE	FALSE	NA
cg17198397	0.631778	-0.0249614	0.00740401	0.0931598	-2.78052	chr15	25327713	SNORD116-14	ENSG00000206621	2332	FALSE	FALSE	FALSE	NA
cg17198397	0.631778	-0.0249614	0.00740401	0.0931598	-2.78052	chr15	25327713	SNORD116-17	ENSG00000206656	1021	FALSE	FALSE	FALSE	NA
cg17198397	0.631778	-0.0249614	0.00740401	0.0931598	-2.78052	chr15	25327713	SNORD116-18	ENSG00000206688	2818	FALSE	FALSE	FALSE	NA
cg17198397	0.631778	-0.0249614	0.00740401	0.0931598	-2.78052	chr15	25327713	SNORD116-13	ENSG00000207137	3416	FALSE	FALSE	FALSE	NA
cg17198397	0.631778	-0.0249614	0.00740401	0.0931598	-2.78052	chr15	25327713	SNORD116-15	ENSG00000207174	1187	FALSE	FALSE	FALSE	NA
cg17198397	0.631778	-0.0249614	0.00740401	0.0931598	-2.78052	chr15	25327713	SNORD116-16	ENSG00000207263	201	FALSE	FALSE	FALSE	NA
cg17198397	0.631778	-0.0249614	0.00740401	0.0931598	-2.78052	chr15	25327713	SNORD116-19	ENSG00000207460	3960	FALSE	FALSE	FALSE	NA
cg17198397	0.631778	-0.0249614	0.00740401	0.0931598	-2.78052	chr15	25327713	NA	ENSG00000224078	0	FALSE	FALSE	FALSE	NA
cg21442773	0.0353824	0.00910977	0.00740487	0.0931681	2.78047	chr1	236029828	LYST	ENSG00000143669	0	FALSE	TRUE	FALSE	NA
cg21442773	0.0353824	0.00910977	0.00740487	0.0931681	2.78047	chr1	236029828	NA	ENSG00000252056	3090	FALSE	TRUE	FALSE	NA
cg17877898	0.528597	0.0235661	0.00740648	0.0931857	2.78039	chr1	36553731	TEKT2	ENSG00000092850	0	FALSE	TRUE	FALSE	NA
cg17877898	0.528597	0.0235661	0.00740648	0.0931857	2.78039	chr1	36553731	ADPRHL2	ENSG00000116863	761	FALSE	TRUE	FALSE	NA
cg17877898	0.528597	0.0235661	0.00740648	0.0931857	2.78039	chr1	36553731	NA	ENSG00000232862	4103	FALSE	TRUE	FALSE	NA
cg19516647	0.226402	0.0337127	0.0074069	0.0931885	2.78037	chr1	2458256	PANK4	ENSG00000157881	188	FALSE	TRUE	FALSE	NA
cg19516647	0.226402	0.0337127	0.0074069	0.0931885	2.78037	chr1	2458256	HES5	ENSG00000197921	1927	FALSE	TRUE	FALSE	NA
cg19516647	0.226402	0.0337127	0.0074069	0.0931885	2.78037	chr1	2458256	NA	ENSG00000272449	3246	FALSE	TRUE	FALSE	NA
cg09871008	0.920515	-0.00680227	0.00740761	0.0931923	-2.78034	chr6	32798179	TAP2	ENSG00000204267	0	FALSE	FALSE	FALSE	NA
cg09871008	0.920515	-0.00680227	0.00740761	0.0931923	-2.78034	chr6	32798179	NA	ENSG00000250264	0	FALSE	FALSE	FALSE	NA
cg05738251	0.5547	-0.0244116	0.00740754	0.0931923	-2.78034	chr12	8947385	NA	ENSG00000249790	0	FALSE	FALSE	FALSE	NA
cg05738251	0.5547	-0.0244116	0.00740754	0.0931923	-2.78034	chr12	8947385	NA	ENSG00000256661	0	FALSE	FALSE	FALSE	NA
cg03992638	0.136585	-0.0225277	0.00740866	0.0932029	-2.78028	chr5	139037323	CXXC5	ENSG00000171604	0	FALSE	FALSE	FALSE	NA
cg06881898	0.103418	0.0248423	0.00740992	0.093204	2.78022	chr1	95006539	F3	ENSG00000117525	0	FALSE	FALSE	FALSE	NA
cg18166959	0.532191	0.0338645	0.00741038	0.093204	2.7802	chr1	230880084	CAPN9	ENSG00000135773	3045	TRUE	FALSE	FALSE	NA
cg18166959	0.532191	0.0338645	0.00741038	0.093204	2.7802	chr1	230880084	NA	ENSG00000244137	0	TRUE	FALSE	FALSE	NA
cg15825304	0.609602	-0.0310082	0.00740941	0.093204	-2.78025	chr2	241505201	RNPEPL1	ENSG00000142327	19	FALSE	TRUE	FALSE	NA
cg15825304	0.609602	-0.0310082	0.00740941	0.093204	-2.78025	chr2	241505201	ANKMY1	ENSG00000144504	0	FALSE	TRUE	FALSE	NA
cg15825304	0.609602	-0.0310082	0.00740941	0.093204	-2.78025	chr2	241505201	DUSP28	ENSG00000188542	1769	FALSE	TRUE	FALSE	NA
cg02524863	0.199456	-0.0212367	0.00740982	0.093204	-2.78022	chr3	193858041	HES1	ENSG00000114315	1519	TRUE	FALSE	FALSE	NA
cg03545404	0.577401	0.0311771	0.00741022	0.093204	2.7802	chr5	149556350	CDX1	ENSG00000113722	0	TRUE	FALSE	FALSE	NA
cg14799696	0.918273	-0.0131826	0.00741015	0.093204	-2.78021	chr7	157571491	PTPRN2	ENSG00000155093	0	FALSE	FALSE	FALSE	NA
cg11399319	0.385762	-0.0168403	0.00740929	0.093204	-2.78025	chr8	106511081	ZFPM2	ENSG00000169946	0	TRUE	FALSE	FALSE	NA
cg01907085	0.0745178	-0.0182911	0.00741009	0.093204	-2.78021	chr15	99602004	NA	ENSG00000259475	0	FALSE	FALSE	FALSE	NA
cg07058027	0.893554	-0.0126677	0.00741071	0.0932056	-2.78018	chr11	7694188	CYB5R2	ENSG00000166394	0	FALSE	FALSE	FALSE	NA
cg02538248	0.416924	-0.0573886	0.00741136	0.0932103	-2.78015	chr16	75045643	ZNRF1	ENSG00000186187	0	TRUE	FALSE	FALSE	NA
cg10536067	0.0424804	0.0112866	0.00741149	0.0932103	2.78014	chr17	72890001	FADS6	ENSG00000172782	121	FALSE	FALSE	FALSE	NA
cg14079173	0.873256	-0.0170164	0.00741213	0.0932132	-2.78011	chr6	18241384	DEK	ENSG00000124795	0	TRUE	FALSE	FALSE	NA
cg08918749	0.0345362	0.00624139	0.00741203	0.0932132	2.78011	chr8	19797445	LPL	ENSG00000175445	0	TRUE	FALSE	FALSE	NA
cg16899442	0.0575411	0.00557161	0.0074127	0.0932179	2.78008	chr16	776458	CIAO3	ENSG00000103245	3301	FALSE	FALSE	FALSE	NA
cg16899442	0.0575411	0.00557161	0.0074127	0.0932179	2.78008	chr16	776458	HAGHL	ENSG00000103253	477	FALSE	FALSE	FALSE	NA
cg16899442	0.0575411	0.00557161	0.0074127	0.0932179	2.78008	chr16	776458	FAM173A	ENSG00000103254	3867	FALSE	FALSE	FALSE	NA
cg16899442	0.0575411	0.00557161	0.0074127	0.0932179	2.78008	chr16	776458	CCDC78	ENSG00000162004	0	FALSE	FALSE	FALSE	NA
cg18127934	0.37129	-0.0286301	0.00741316	0.093221	-2.78006	chr2	209435755	PTH2R	ENSG00000144407	0	TRUE	FALSE	FALSE	NA
cg04614823	0.0303255	-0.00295482	0.00741339	0.0932214	-2.78005	chr12	64174184	RXYLT1	ENSG00000118600	0	FALSE	TRUE	FALSE	NA
cg04614823	0.0303255	-0.00295482	0.00741339	0.0932214	-2.78005	chr12	64174184	NA	ENSG00000249753	0	FALSE	TRUE	FALSE	NA
cg10292376	0.205899	0.013189	0.00741389	0.093225	2.78002	chr12	52995070	KRT72	ENSG00000170486	0	FALSE	FALSE	FALSE	NA
cg10292376	0.205899	0.013189	0.00741389	0.093225	2.78002	chr12	52995070	KRT73-AS1	ENSG00000257495	180	FALSE	FALSE	FALSE	NA
cg20187670	0.0514448	0.00813448	0.00741451	0.0932304	2.77999	chr19	1237242	ATP5F1D	ENSG00000099624	4502	FALSE	FALSE	FALSE	NA
cg20187670	0.0514448	0.00813448	0.00741451	0.0932304	2.77999	chr19	1237242	CBARP	ENSG00000099625	0	FALSE	FALSE	FALSE	NA
cg20187670	0.0514448	0.00813448	0.00741451	0.0932304	2.77999	chr19	1237242	NA	ENSG00000267778	935	FALSE	FALSE	FALSE	NA
cg07312116	0.0291032	0.00356516	0.00741544	0.0932343	2.77994	chr5	110074930	SLC25A46	ENSG00000164209	0	FALSE	TRUE	FALSE	NA
cg07312116	0.0291032	0.00356516	0.00741544	0.0932343	2.77994	chr5	110074930	TMEM232	ENSG00000186952	272	FALSE	TRUE	FALSE	NA
cg06107304	0.840156	-0.0209931	0.00741543	0.0932343	-2.77994	chr10	70204599	DNA2	ENSG00000138346	0	FALSE	FALSE	FALSE	NA
cg23818888	0.207402	-0.0228237	0.00741573	0.0932355	-2.77993	chr10	79687200	DLG5	ENSG00000151208	686	FALSE	FALSE	FALSE	NA
cg23818888	0.207402	-0.0228237	0.00741573	0.0932355	-2.77993	chr10	79687200	NA	ENSG00000233871	0	FALSE	FALSE	FALSE	NA
cg07846737	0.957543	-0.020958	0.00741613	0.0932379	-2.77991	chr19	5068701	KDM4B	ENSG00000127663	0	FALSE	FALSE	FALSE	NA
cg06589507	0.0916814	-0.0115874	0.0074165	0.0932399	-2.77989	chr5	179234594	SQSTM1	ENSG00000161011	0	FALSE	TRUE	FALSE	NA
cg06589507	0.0916814	-0.0115874	0.0074165	0.0932399	-2.77989	chr5	179234594	MGAT4B	ENSG00000161013	641	FALSE	TRUE	FALSE	NA
cg23968893	0.698433	-0.03832	0.00741712	0.0932419	-2.77986	chr1	166958308	MAEL	ENSG00000143194	0	FALSE	FALSE	FALSE	NA
cg23932332	0.929737	-0.00624791	0.00741849	0.0932419	-2.77979	chr1	221911278	DUSP10	ENSG00000143507	0	FALSE	FALSE	FALSE	NA
ch.2.2570960F	0.0826247	-0.0150037	0.0074177	0.0932419	-2.77983	chr2	123152930	NA	ENSG00000286481	0	FALSE	FALSE	FALSE	NA
cg23444101	0.0403588	-0.00444715	0.00741835	0.0932419	-2.7798	chr3	46735152	ALS2CL	ENSG00000178038	0	FALSE	TRUE	FALSE	NA
cg23444101	0.0403588	-0.00444715	0.00741835	0.0932419	-2.7798	chr3	46735152	TMIE	ENSG00000181585	865	FALSE	TRUE	FALSE	NA
cg11642501	0.0283368	0.00356406	0.00741801	0.0932419	2.77981	chr3	49203799	CCDC71	ENSG00000177352	34	FALSE	TRUE	FALSE	NA
cg22290893	0.839039	-0.0175679	0.00741824	0.0932419	-2.7798	chr7	48887421	NA	ENSG00000225705	0	FALSE	FALSE	FALSE	NA
cg22290893	0.839039	-0.0175679	0.00741824	0.0932419	-2.7798	chr7	48887421	NA	ENSG00000279578	0	FALSE	FALSE	FALSE	NA
cg01430172	0.047906	-0.0062476	0.0074181	0.0932419	-2.77981	chr11	46958188	C11orf49	ENSG00000149179	51	TRUE	TRUE	FALSE	NA
cg16865138	0.23892	0.0308989	0.00741808	0.0932419	2.77981	chr12	56732447	IL23A	ENSG00000110944	0	TRUE	TRUE	FALSE	NA
cg16865138	0.23892	0.0308989	0.00741808	0.0932419	2.77981	chr12	56732447	PAN2	ENSG00000135473	4609	TRUE	TRUE	FALSE	NA
cg16865138	0.23892	0.0308989	0.00741808	0.0932419	2.77981	chr12	56732447	STAT2	ENSG00000170581	2933	TRUE	TRUE	FALSE	NA
cg00822007	0.488008	0.0493252	0.007418	0.0932419	2.77982	chr16	63619095	NA	ENSG00000260658	0	TRUE	FALSE	FALSE	NA
cg20465008	0.0520001	0.00688107	0.0074208	0.0932648	2.77968	chr1	17766219	RCC2	ENSG00000179051	45	FALSE	TRUE	FALSE	NA
cg04221461	0.351523	-0.0215099	0.0074208	0.0932648	-2.77968	chr1	243877024	AKT3	ENSG00000117020	0	FALSE	FALSE	FALSE	NA
cg04221461	0.351523	-0.0215099	0.0074208	0.0932648	-2.77968	chr1	243877024	NA	ENSG00000232184	0	FALSE	FALSE	FALSE	NA
cg10159596	0.100194	-0.0167381	0.00742092	0.0932648	-2.77967	chr6	34524097	SPDEF	ENSG00000124664	0	FALSE	FALSE	FALSE	NA
cg16042178	0.897785	-0.0104749	0.00742152	0.0932697	-2.77964	chr22	50659103	SELENOO	ENSG00000073169	3057	FALSE	FALSE	FALSE	NA
cg16042178	0.897785	-0.0104749	0.00742152	0.0932697	-2.77964	chr22	50659103	TUBGCP6	ENSG00000128159	0	FALSE	FALSE	FALSE	NA
cg01870976	0.783478	-0.0346319	0.00742248	0.0932792	-2.77959	chr15	101887154	PCSK6	ENSG00000140479	0	FALSE	FALSE	FALSE	NA
cg22116492	0.720195	0.0197354	0.00742339	0.0932859	2.77955	chr7	116339174	MET	ENSG00000105976	0	TRUE	FALSE	FALSE	NA
cg10124651	0.027291	-0.00237531	0.00742342	0.0932859	-2.77954	chr14	103523278	CDC42BPB	ENSG00000198752	0	FALSE	FALSE	FALSE	NA
cg21594567	0.0257321	0.0050745	0.00742371	0.093287	2.77953	chr8	146228379	NA	ENSG00000196922	97	FALSE	TRUE	FALSE	NA
cg21594567	0.0257321	0.0050745	0.00742371	0.093287	2.77953	chr8	146228379	NA	ENSG00000255530	2567	FALSE	TRUE	FALSE	NA
cg21594567	0.0257321	0.0050745	0.00742371	0.093287	2.77953	chr8	146228379	ZNF252P-AS1	ENSG00000255559	0	FALSE	TRUE	FALSE	NA
cg01057268	0.280354	-0.0455515	0.00742468	0.0932966	-2.77948	chr11	131341908	NTM	ENSG00000182667	0	TRUE	FALSE	TRUE	Maternal
cg23654844	0.131675	-0.0152339	0.00742613	0.0933009	-2.77941	chr1	153643515	ILF2	ENSG00000143621	10	FALSE	TRUE	FALSE	NA
cg17676824	0.832	-0.0134542	0.00742524	0.0933009	-2.77945	chr5	159664715	FABP6	ENSG00000170231	0	TRUE	FALSE	FALSE	NA
cg04524088	0.475518	-0.0231731	0.00742585	0.0933009	-2.77942	chr7	127847835	MIR129-1	ENSG00000207705	88	FALSE	FALSE	FALSE	NA
cg19651192	0.0384249	-0.0091882	0.00742581	0.0933009	-2.77942	chr13	88323266	SLITRK5	ENSG00000165300	1603	FALSE	FALSE	FALSE	NA
cg19651192	0.0384249	-0.0091882	0.00742581	0.0933009	-2.77942	chr13	88323266	MIR4500HG	ENSG00000228824	0	FALSE	FALSE	FALSE	NA
cg06680826	0.910271	-0.00798614	0.00742625	0.0933009	-2.7794	chr15	95022460	MCTP2	ENSG00000140563	0	FALSE	FALSE	FALSE	NA
cg06680826	0.910271	-0.00798614	0.00742625	0.0933009	-2.7794	chr15	95022460	NA	ENSG00000287950	0	FALSE	FALSE	FALSE	NA
cg25555460	0.61171	-0.0260079	0.00742592	0.0933009	-2.77942	chr17	7199204	YBX2	ENSG00000006047	1245	FALSE	FALSE	FALSE	NA
cg09524396	0.0613852	0.0111481	0.00742678	0.0933025	2.77938	chr6	137817634	OLIG3	ENSG00000177468	2246	FALSE	FALSE	FALSE	NA
cg06884789	0.754041	-0.017667	0.00742721	0.0933027	-2.77936	chr10	75434537	AGAP5	ENSG00000172650	0	FALSE	FALSE	FALSE	NA
cg06884789	0.754041	-0.017667	0.00742721	0.0933027	-2.77936	chr10	75434537	NA	ENSG00000242288	0	FALSE	FALSE	FALSE	NA
cg06884789	0.754041	-0.017667	0.00742721	0.0933027	-2.77936	chr10	75434537	NA	ENSG00000271848	0	FALSE	FALSE	FALSE	NA
cg06656005	0.384567	-0.0338505	0.0074272	0.0933027	-2.77936	chr12	106534620	NUAK1	ENSG00000074590	808	FALSE	FALSE	FALSE	NA
cg25746394	0.696658	0.0312299	0.00742798	0.0933098	2.77932	chr19	45450501	NA	ENSG00000224916	0	FALSE	FALSE	FALSE	NA
cg25746394	0.696658	0.0312299	0.00742798	0.0933098	2.77932	chr19	45450501	APOC2	ENSG00000234906	0	FALSE	FALSE	FALSE	NA
cg25746394	0.696658	0.0312299	0.00742798	0.0933098	2.77932	chr19	45450501	NA	ENSG00000267114	2799	FALSE	FALSE	FALSE	NA
cg25746394	0.696658	0.0312299	0.00742798	0.0933098	2.77932	chr19	45450501	APOC4	ENSG00000267467	1747	FALSE	FALSE	FALSE	NA
cg21016699	0.431826	-0.0278093	0.00742937	0.0933247	-2.77925	chr5	131133566	FNIP1	ENSG00000217128	809	FALSE	FALSE	FALSE	NA
cg21016699	0.431826	-0.0278093	0.00742937	0.0933247	-2.77925	chr5	131133566	NA	ENSG00000273217	889	FALSE	FALSE	FALSE	NA
cg21016699	0.431826	-0.0278093	0.00742937	0.0933247	-2.77925	chr5	131133566	NA	ENSG00000279584	0	FALSE	FALSE	FALSE	NA
cg16006141	0.888411	0.00721308	0.00742991	0.093329	2.77922	chr1	25167475	CLIC4	ENSG00000169504	0	FALSE	FALSE	FALSE	NA
cg14219620	0.13193	0.0167704	0.00743058	0.0933322	2.77919	chr6	151561168	AKAP12	ENSG00000131016	0	FALSE	FALSE	FALSE	NA
cg27457078	0.0417497	-0.00314639	0.00743046	0.0933322	-2.77919	chr7	1126761	C7orf50	ENSG00000146540	0	FALSE	FALSE	FALSE	NA
cg27457078	0.0417497	-0.00314639	0.00743046	0.0933322	-2.77919	chr7	1126761	GPER1	ENSG00000164850	0	FALSE	FALSE	FALSE	NA
cg27457078	0.0417497	-0.00314639	0.00743046	0.0933322	-2.77919	chr7	1126761	NA	ENSG00000226291	4946	FALSE	FALSE	FALSE	NA
cg03743981	0.895957	-0.00947822	0.00743119	0.0933374	-2.77916	chr19	40850441	PLD3	ENSG00000105223	3921	FALSE	FALSE	FALSE	NA
cg03743981	0.895957	-0.00947822	0.00743119	0.0933374	-2.77916	chr19	40850441	C19orf47	ENSG00000160392	0	FALSE	FALSE	FALSE	NA
cg03743981	0.895957	-0.00947822	0.00743119	0.0933374	-2.77916	chr19	40850441	NA	ENSG00000206925	2092	FALSE	FALSE	FALSE	NA
cg14777341	0.303588	0.0229335	0.00743166	0.0933381	2.77913	chr17	78992323	NA	ENSG00000262873	0	TRUE	TRUE	FALSE	NA
cg05871756	0.779979	-0.0215268	0.00743224	0.0933418	-2.7791	chr5	173216171	NA	ENSG00000254211	0	TRUE	FALSE	FALSE	NA
cg09798033	0.593453	-0.0276542	0.00743237	0.0933418	-2.7791	chr12	111664754	CUX2	ENSG00000111249	0	FALSE	FALSE	FALSE	NA
cg21277466	0.89241	-0.0114627	0.0074333	0.0933458	-2.77905	chr6	107347159	C6orf203	ENSG00000130349	2243	FALSE	FALSE	FALSE	NA
cg27087895	0.849096	-0.0189219	0.00743291	0.0933458	-2.77907	chr10	134583689	INPP5A	ENSG00000068383	0	FALSE	FALSE	FALSE	NA
cg10850119	0.0314588	0.00432309	0.00743354	0.0933463	2.77904	chr5	41925229	FBXO4	ENSG00000151876	126	FALSE	TRUE	FALSE	NA
cg10850119	0.0314588	0.00432309	0.00743354	0.0933463	2.77904	chr5	41925229	C5orf51	ENSG00000205765	3490	FALSE	TRUE	FALSE	NA
cg09815356	0.91398	-0.00736638	0.00743403	0.0933499	-2.77901	chr13	113359631	ATP11A	ENSG00000068650	0	FALSE	FALSE	FALSE	NA
cg04984052	0.38208	-0.0177868	0.00743455	0.0933512	-2.77899	chr1	46268207	MAST2	ENSG00000086015	0	FALSE	FALSE	FALSE	NA
cg20791744	0.883568	-0.0130207	0.00743444	0.0933512	-2.77899	chr3	24020542	NR1D2	ENSG00000174738	0	TRUE	FALSE	FALSE	NA
cg13226309	0.866104	-0.0146498	0.00743674	0.093372	-2.77888	chr3	23031355	NA	ENSG00000231915	0	FALSE	FALSE	FALSE	NA
cg12927203	0.0275766	0.00751509	0.00743701	0.093372	2.77887	chr7	56032122	NIPSNAP2	ENSG00000146729	0	FALSE	TRUE	FALSE	NA
cg08487038	0.059846	0.00845908	0.00743649	0.093372	2.77889	chr9	6413045	UHRF2	ENSG00000147854	105	FALSE	TRUE	FALSE	NA
cg08487038	0.059846	0.00845908	0.00743649	0.093372	2.77889	chr9	6413045	NA	ENSG00000233367	2099	FALSE	TRUE	FALSE	NA
cg13728060	0.903423	-0.0131296	0.00743689	0.093372	-2.77887	chr19	52934393	ZNF534	ENSG00000198633	0	FALSE	FALSE	FALSE	NA
cg13728060	0.903423	-0.0131296	0.00743689	0.093372	-2.77887	chr19	52934393	NA	ENSG00000269776	4937	FALSE	FALSE	FALSE	NA
cg23553720	0.734191	-0.0232701	0.00743826	0.0933826	-2.7788	chr2	95540714	TEKT4	ENSG00000163060	0	FALSE	FALSE	FALSE	NA
cg23553720	0.734191	-0.0232701	0.00743826	0.0933826	-2.7788	chr2	95540714	LOC442028	ENSG00000259848	0	FALSE	FALSE	FALSE	NA
cg16929077	0.0497684	0.00577226	0.00743813	0.0933826	2.77881	chr6	31927208	SKIV2L	ENSG00000204351	0	FALSE	TRUE	FALSE	NA
cg16929077	0.0497684	0.00577226	0.00743813	0.0933826	2.77881	chr6	31927208	NELFE	ENSG00000204356	392	FALSE	TRUE	FALSE	NA
cg16929077	0.0497684	0.00577226	0.00743813	0.0933826	2.77881	chr6	31927208	NA	ENSG00000221267	2490	FALSE	TRUE	FALSE	NA
cg08201311	0.511612	0.0294738	0.00743877	0.0933837	2.77878	chr2	220435003	INHA	ENSG00000123999	0	FALSE	FALSE	FALSE	NA
cg08201311	0.511612	0.0294738	0.00743877	0.0933837	2.77878	chr2	220435003	OBSL1	ENSG00000124006	0	FALSE	FALSE	FALSE	NA
cg27219748	0.5193	-0.0268928	0.00743876	0.0933837	-2.77878	chr16	84301329	NA	ENSG00000201361	4794	TRUE	FALSE	FALSE	NA
cg01641286	0.89356	-0.00783465	0.00743968	0.0933852	-2.77873	chr2	10483916	HPCAL1	ENSG00000115756	0	TRUE	FALSE	FALSE	NA
cg03734783	0.867448	-0.0236654	0.00743909	0.0933852	-2.77876	chr7	150745709	ABCB8	ENSG00000197150	839	FALSE	FALSE	FALSE	NA
cg03734783	0.867448	-0.0236654	0.00743909	0.0933852	-2.77876	chr7	150745709	ASIC3	ENSG00000213199	0	FALSE	FALSE	FALSE	NA
cg04103251	0.446767	-0.0308727	0.00743953	0.0933852	-2.77874	chr13	19692715	NA	ENSG00000287861	259	FALSE	FALSE	FALSE	NA
cg27396498	0.286461	0.0744965	0.0074397	0.0933852	2.77873	chr16	55794478	CES1P1	ENSG00000228695	0	FALSE	FALSE	FALSE	NA
cg05915892	0.657332	-0.0363094	0.00744016	0.0933883	-2.77871	chr18	673911	ENOSF1	ENSG00000132199	0	FALSE	FALSE	FALSE	NA
cg05915892	0.657332	-0.0363094	0.00744016	0.0933883	-2.77871	chr18	673911	TYMS	ENSG00000176890	332	FALSE	FALSE	FALSE	NA
cg05246303	0.503146	-0.0400978	0.0074409	0.09339	-2.77867	chr2	182321354	ITGA4	ENSG00000115232	574	FALSE	TRUE	FALSE	NA
cg16009311	0.468052	-0.0169816	0.00744071	0.09339	-2.77868	chr8	119086762	EXT1	ENSG00000182197	0	TRUE	FALSE	FALSE	NA
cg24814257	0.273351	0.0170385	0.00744085	0.09339	2.77867	chr19	42212501	CEACAM7	ENSG00000007306	1605	FALSE	FALSE	FALSE	NA
cg24814257	0.273351	0.0170385	0.00744085	0.09339	2.77867	chr19	42212501	CEACAM5	ENSG00000105388	2	FALSE	FALSE	FALSE	NA
cg24814257	0.273351	0.0170385	0.00744085	0.09339	2.77867	chr19	42212501	NA	ENSG00000267881	74	FALSE	FALSE	FALSE	NA
cg24806371	0.2144	-0.018923	0.00744146	0.093393	-2.77864	chr7	61818740	NA	ENSG00000233918	3128	FALSE	FALSE	FALSE	NA
cg00448395	0.15349	-0.0195542	0.00744155	0.093393	-2.77864	chr7	124570359	POT1	ENSG00000128513	321	FALSE	FALSE	FALSE	NA
cg00448395	0.15349	-0.0195542	0.00744155	0.093393	-2.77864	chr7	124570359	POT1-AS1	ENSG00000224897	0	FALSE	FALSE	FALSE	NA
cg06006665	0.827334	-0.0211642	0.0074418	0.0933936	-2.77863	chr10	519597	DIP2C	ENSG00000151240	0	FALSE	FALSE	FALSE	NA
cg02630819	0.755422	-0.0205249	0.00744262	0.0934013	-2.77859	chr2	97651765	FAM178B	ENSG00000168754	0	FALSE	FALSE	FALSE	NA
cg02630819	0.755422	-0.0205249	0.00744262	0.0934013	-2.77859	chr2	97651765	NA	ENSG00000238760	4643	FALSE	FALSE	FALSE	NA
cg02445421	0.033609	0.00504921	0.00744291	0.0934024	2.77857	chr13	99852629	UBAC2	ENSG00000134882	398	FALSE	TRUE	FALSE	NA
cg02445421	0.033609	0.00504921	0.00744291	0.0934024	2.77857	chr13	99852629	UBAC2-AS1	ENSG00000228889	0	FALSE	TRUE	FALSE	NA
cg14681171	0.287134	-0.040364	0.00744444	0.093419	-2.77849	chr8	37309811	NA	ENSG00000253161	0	TRUE	FALSE	FALSE	NA
cg11302884	0.0291571	-0.00516034	0.00744497	0.093423	-2.77847	chr19	12163050	NA	ENSG00000257355	0	FALSE	FALSE	FALSE	NA
cg11302884	0.0291571	-0.00516034	0.00744497	0.093423	-2.77847	chr19	12163050	ZNF878	ENSG00000257446	0	FALSE	FALSE	FALSE	NA
cg11302884	0.0291571	-0.00516034	0.00744497	0.093423	-2.77847	chr19	12163050	ZNF844	ENSG00000286098	0	FALSE	FALSE	FALSE	NA
cg01539854	0.453051	-0.0300376	0.00744531	0.0934248	-2.77845	chr7	150655109	KCNH2	ENSG00000055118	0	FALSE	FALSE	FALSE	NA
cg09410453	0.447987	0.0275445	0.00744565	0.0934254	2.77843	chr16	8815355	ABAT	ENSG00000183044	0	TRUE	FALSE	FALSE	NA
cg11983124	0.498872	-0.0566367	0.00744824	0.0934538	-2.77831	chr4	81124717	PRDM8	ENSG00000152784	0	FALSE	TRUE	FALSE	NA
ch.2.165408785R	0.075743	-0.0132339	0.00744887	0.0934592	-2.77827	chr2	165700539	COBLL1	ENSG00000082438	349	FALSE	FALSE	FALSE	NA
ch.2.165408785R	0.075743	-0.0132339	0.00744887	0.0934592	-2.77827	chr2	165700539	NA	ENSG00000236283	0	FALSE	FALSE	FALSE	NA
cg24305797	0.0331901	0.00515386	0.00744907	0.0934592	2.77826	chr16	9185438	C16orf72	ENSG00000182831	62	FALSE	TRUE	FALSE	NA
cg27142411	0.355831	-0.0139696	0.00744973	0.0934623	-2.77823	chr15	98964571	NA	ENSG00000277987	343	TRUE	FALSE	FALSE	NA
cg15022173	0.40115	0.0197036	0.00745064	0.0934712	2.77819	chr10	102101046	NA	ENSG00000231188	0	TRUE	FALSE	FALSE	NA
cg19809667	0.14099	-0.0226142	0.00745116	0.0934751	-2.77816	chr19	54401945	PRKCG	ENSG00000126583	0	FALSE	FALSE	FALSE	NA
cg22888023	0.852001	-0.0306785	0.00745157	0.0934777	-2.77814	chr17	78820004	RPTOR	ENSG00000141564	0	FALSE	FALSE	FALSE	NA
cg22964183	0.92986	-0.0077061	0.00745183	0.0934784	-2.77813	chr5	68533366	CDK7	ENSG00000134058	0	FALSE	FALSE	FALSE	NA
cg26793648	0.330439	-0.0185589	0.00745286	0.0934887	-2.77808	chr16	67313014	PLEKHG4	ENSG00000196155	0	FALSE	TRUE	FALSE	NA
cg17741572	0.51124	0.0286221	0.00745348	0.0934936	2.77804	chr6	31914305	C2	ENSG00000166278	855	FALSE	FALSE	FALSE	NA
cg17741572	0.51124	0.0286221	0.00745348	0.0934936	2.77804	chr6	31914305	CFB	ENSG00000243649	0	FALSE	FALSE	FALSE	NA
cg17741572	0.51124	0.0286221	0.00745348	0.0934936	2.77804	chr6	31914305	NA	ENSG00000244255	0	FALSE	FALSE	FALSE	NA
cg17741572	0.51124	0.0286221	0.00745348	0.0934936	2.77804	chr6	31914305	C2-AS1	ENSG00000281756	4803	FALSE	FALSE	FALSE	NA
cg10036013	0.343079	0.0308137	0.00745406	0.0934936	2.77802	chr7	4778839	FOXK1	ENSG00000164916	0	TRUE	FALSE	FALSE	NA
cg02649248	0.110058	-0.0164619	0.00745367	0.0934936	-2.77804	chr10	134914613	ADGRA1	ENSG00000197177	0	FALSE	FALSE	FALSE	NA
cg15944367	0.463008	-0.0220351	0.00745407	0.0934936	-2.77802	chr17	36897829	PCGF2	ENSG00000277258	0	FALSE	FALSE	FALSE	NA
cg17429870	0.635416	-0.030517	0.00745492	0.0934994	-2.77797	chr11	1463662	BRSK2	ENSG00000174672	0	FALSE	FALSE	FALSE	NA
cg03249590	0.0836274	-0.0397938	0.00745573	0.0935056	-2.77793	chr12	57040199	ATP5F1B	ENSG00000110955	430	FALSE	TRUE	FALSE	NA
cg03249590	0.0836274	-0.0397938	0.00745573	0.0935056	-2.77793	chr12	57040199	SNORD59A	ENSG00000207031	1313	FALSE	TRUE	FALSE	NA
cg26577993	0.111822	-0.0124779	0.00745584	0.0935056	-2.77793	chr16	89993032	NA	ENSG00000198211	0	FALSE	FALSE	FALSE	NA
cg26577993	0.111822	-0.0124779	0.00745584	0.0935056	-2.77793	chr16	89993032	TUBB3	ENSG00000258947	0	FALSE	FALSE	FALSE	NA
cg26577993	0.111822	-0.0124779	0.00745584	0.0935056	-2.77793	chr16	89993032	NA	ENSG00000259006	3961	FALSE	FALSE	FALSE	NA
cg09588474	0.0550372	-0.00630287	0.00745687	0.0935134	-2.77788	chr5	96519644	RIOK2	ENSG00000058729	692	FALSE	TRUE	FALSE	NA
cg09588474	0.0550372	-0.00630287	0.00745687	0.0935134	-2.77788	chr5	96519644	NA	ENSG00000248758	4149	FALSE	TRUE	FALSE	NA
cg09588474	0.0550372	-0.00630287	0.00745687	0.0935134	-2.77788	chr5	96519644	NA	ENSG00000251513	0	FALSE	TRUE	FALSE	NA
cg09588474	0.0550372	-0.00630287	0.00745687	0.0935134	-2.77788	chr5	96519644	NA	ENSG00000286828	0	FALSE	TRUE	FALSE	NA
cg13849552	0.0594169	-0.00624488	0.00745679	0.0935134	-2.77788	chr18	42260056	SETBP1	ENSG00000152217	81	FALSE	FALSE	FALSE	NA
cg13849552	0.0594169	-0.00624488	0.00745679	0.0935134	-2.77788	chr18	42260056	NA	ENSG00000267414	373	FALSE	FALSE	FALSE	NA
cg02255297	0.791093	0.0148456	0.00745844	0.093528	2.7778	chr7	43351394	HECW1	ENSG00000002746	0	FALSE	FALSE	FALSE	NA
cg00583291	0.638569	0.0215841	0.00745908	0.0935308	2.77777	chr5	179783846	GFPT2	ENSG00000131459	3509	FALSE	FALSE	FALSE	NA
cg06153192	0.866916	-0.0196625	0.00745896	0.0935308	-2.77777	chr16	1560142	TELO2	ENSG00000100726	0	FALSE	FALSE	FALSE	NA
cg06153192	0.866916	-0.0196625	0.00745896	0.0935308	-2.77777	chr16	1560142	IFT140	ENSG00000187535	285	FALSE	FALSE	FALSE	NA
cg06153192	0.866916	-0.0196625	0.00745896	0.0935308	-2.77777	chr16	1560142	NA	ENSG00000260646	2837	FALSE	FALSE	FALSE	NA
cg22377064	0.608291	-0.0439141	0.00745933	0.0935308	-2.77775	chr12	131443486	ADGRD1	ENSG00000111452	0	FALSE	FALSE	FALSE	NA
cg22377064	0.608291	-0.0439141	0.00745933	0.0935308	-2.77775	chr12	131443486	NA	ENSG00000279940	909	FALSE	FALSE	FALSE	NA
cg22377064	0.608291	-0.0439141	0.00745933	0.0935308	-2.77775	chr12	131443486	NA	ENSG00000279976	3233	FALSE	FALSE	FALSE	NA
cg12600530	0.351986	-0.0356718	0.00746005	0.093535	-2.77772	chr5	86687001	CCNH	ENSG00000134480	0	FALSE	FALSE	FALSE	NA
cg12600530	0.351986	-0.0356718	0.00746005	0.093535	-2.77772	chr5	86687001	RASA1	ENSG00000145715	0	FALSE	FALSE	FALSE	NA
cg21253130	0.814263	0.0170606	0.00746024	0.093535	2.77771	chr13	32609104	FRY	ENSG00000073910	0	FALSE	FALSE	FALSE	NA
cg21253130	0.814263	0.0170606	0.00746024	0.093535	2.77771	chr13	32609104	NA	ENSG00000237637	3327	FALSE	FALSE	FALSE	NA
cg15257096	0.0363799	0.00495965	0.00746057	0.0935367	2.77769	chr17	80010266	GPS1	ENSG00000169727	0	FALSE	TRUE	FALSE	NA
cg15257096	0.0363799	0.00495965	0.00746057	0.0935367	2.77769	chr17	80010266	RFNG	ENSG00000169733	558	FALSE	TRUE	FALSE	NA
cg17094065	0.140639	-0.0228816	0.00746084	0.0935375	-2.77768	chr12	53443584	TNS2	ENSG00000111077	0	FALSE	FALSE	FALSE	NA
cg17094065	0.140639	-0.0228816	0.00746084	0.0935375	-2.77768	chr12	53443584	LOC283335	ENSG00000257337	0	FALSE	FALSE	FALSE	NA
cg13793747	0.775187	-0.0184712	0.00746248	0.0935555	-2.7776	chr2	166813626	TTC21B	ENSG00000123607	3299	FALSE	FALSE	FALSE	NA
cg13793747	0.775187	-0.0184712	0.00746248	0.0935555	-2.7776	chr2	166813626	SCN1A-AS1	ENSG00000236107	71	FALSE	FALSE	FALSE	NA
cg24790297	0.537412	-0.0427297	0.00746327	0.0935628	-2.77756	chr19	51226357	CLEC11A	ENSG00000105472	263	TRUE	FALSE	FALSE	NA
cg24790297	0.537412	-0.0427297	0.00746327	0.0935628	-2.77756	chr19	51226357	SHANK1	ENSG00000161681	3649	TRUE	FALSE	FALSE	NA
cg23245642	0.789147	-0.0145962	0.00746388	0.0935678	-2.77753	chr2	239062662	KLHL30	ENSG00000168427	1073	TRUE	FALSE	FALSE	NA
cg23245642	0.789147	-0.0145962	0.00746388	0.0935678	-2.77753	chr2	239062662	ERFE	ENSG00000178752	4948	TRUE	FALSE	FALSE	NA
cg23245642	0.789147	-0.0145962	0.00746388	0.0935678	-2.77753	chr2	239062662	NA	ENSG00000279484	0	TRUE	FALSE	FALSE	NA
cg10985993	0.0584512	0.0119682	0.00746494	0.0935684	2.77747	chr2	166810260	TTC21B	ENSG00000123607	0	FALSE	TRUE	FALSE	NA
cg10985993	0.0584512	0.0119682	0.00746494	0.0935684	2.77747	chr2	166810260	NA	ENSG00000224490	3858	FALSE	TRUE	FALSE	NA
cg10985993	0.0584512	0.0119682	0.00746494	0.0935684	2.77747	chr2	166810260	SCN1A-AS1	ENSG00000236107	3437	FALSE	TRUE	FALSE	NA
cg14310703	0.0494636	-0.00612921	0.00746477	0.0935684	-2.77748	chr3	126006903	NA	ENSG00000250934	0	FALSE	FALSE	FALSE	NA
cg14310703	0.0494636	-0.00612921	0.00746477	0.0935684	-2.77748	chr3	126006903	NA	ENSG00000251448	62	FALSE	FALSE	FALSE	NA
cg01434160	0.141378	0.0281132	0.00746476	0.0935684	2.77748	chr5	122422411	PRDM6	ENSG00000061455	2524	FALSE	FALSE	FALSE	NA
cg01434160	0.141378	0.0281132	0.00746476	0.0935684	2.77748	chr5	122422411	NA	ENSG00000223652	531	FALSE	FALSE	FALSE	NA
cg01774557	0.901532	-0.00654382	0.00746485	0.0935684	-2.77748	chr14	47123088	RPL10L	ENSG00000165496	2063	FALSE	FALSE	FALSE	NA
cg12451153	0.0396058	0.00786622	0.00746441	0.0935684	2.7775	chr22	37099549	CACNG2	ENSG00000166862	0	FALSE	FALSE	FALSE	NA
cg12451153	0.0396058	0.00786622	0.00746441	0.0935684	2.7775	chr22	37099549	NA	ENSG00000234688	413	FALSE	FALSE	FALSE	NA
cg06585027	0.0336708	-0.00400116	0.00746583	0.0935719	-2.77743	chr1	151300083	PI4KB	ENSG00000143393	0	FALSE	TRUE	FALSE	NA
cg06585027	0.0336708	-0.00400116	0.00746583	0.0935719	-2.77743	chr1	151300083	NA	ENSG00000273481	341	FALSE	TRUE	FALSE	NA
cg17100322	0.0393147	0.00629755	0.0074658	0.0935719	2.77743	chr6	112194613	FYN	ENSG00000010810	0	FALSE	TRUE	FALSE	NA
cg15112346	0.0883078	0.00986004	0.00746554	0.0935719	2.77744	chr20	43922399	MATN4	ENSG00000124159	0	FALSE	FALSE	FALSE	NA
cg04425521	0.8726	-0.0153534	0.00746617	0.0935735	-2.77741	chr16	74758855	FA2H	ENSG00000103089	0	TRUE	FALSE	FALSE	NA
cg16246169	0.536349	-0.0263874	0.00746732	0.0935828	-2.77736	chr3	181412965	NA	ENSG00000239381	0	TRUE	FALSE	FALSE	NA
cg16246169	0.536349	-0.0263874	0.00746732	0.0935828	-2.77736	chr3	181412965	NA	ENSG00000242808	0	TRUE	FALSE	FALSE	NA
cg22813794	0.029671	-0.00308741	0.00746724	0.0935828	-2.77736	chr7	75677469	STYXL1	ENSG00000127952	146	FALSE	TRUE	FALSE	NA
cg22813794	0.029671	-0.00308741	0.00746724	0.0935828	-2.77736	chr7	75677469	MDH2	ENSG00000146701	0	FALSE	TRUE	FALSE	NA
cg22813794	0.029671	-0.00308741	0.00746724	0.0935828	-2.77736	chr7	75677469	NA	ENSG00000280388	2187	FALSE	TRUE	FALSE	NA
cg08902205	0.552682	0.0305996	0.007468	0.0935862	2.77732	chr16	85658997	GSE1	ENSG00000131149	0	FALSE	FALSE	FALSE	NA
cg03373419	0.0343929	-0.0029299	0.0074678	0.0935862	-2.77733	chr22	50919943	ADM2	ENSG00000128165	28	FALSE	FALSE	FALSE	NA
cg03508107	0.0684837	0.0113482	0.00746849	0.0935898	2.7773	chr17	47654357	NXPH3	ENSG00000182575	0	FALSE	FALSE	FALSE	NA
cg03508107	0.0684837	0.0113482	0.00746849	0.0935898	2.7773	chr17	47654357	LOC100288866	ENSG00000249906	2930	FALSE	FALSE	FALSE	NA
cg03508107	0.0684837	0.0113482	0.00746849	0.0935898	2.7773	chr17	47654357	NA	ENSG00000250310	0	FALSE	FALSE	FALSE	NA
cg23884120	0.9459	-0.00858315	0.00746877	0.0935907	-2.77728	chr12	121198406	SPPL3	ENSG00000157837	1906	FALSE	FALSE	FALSE	NA
cg23884120	0.9459	-0.00858315	0.00746877	0.0935907	-2.77728	chr12	121198406	NA	ENSG00000255946	0	FALSE	FALSE	FALSE	NA
cg26699292	0.262645	-0.0356341	0.00746999	0.0936009	-2.77722	chr16	78079801	CLEC3A	ENSG00000166509	0	FALSE	FALSE	FALSE	NA
cg26699292	0.262645	-0.0356341	0.00746999	0.0936009	-2.77722	chr16	78079801	NA	ENSG00000260731	2578	FALSE	FALSE	FALSE	NA
cg26699292	0.262645	-0.0356341	0.00746999	0.0936009	-2.77722	chr16	78079801	NA	ENSG00000261540	0	FALSE	FALSE	FALSE	NA
cg19978436	0.0835544	-0.0144083	0.00747236	0.0936018	-2.77711	chr1	27561706	WDTC1	ENSG00000142784	0	FALSE	FALSE	FALSE	NA
cg19978436	0.0835544	-0.0144083	0.00747236	0.0936018	-2.77711	chr1	27561706	NA	ENSG00000224311	862	FALSE	FALSE	FALSE	NA
cg11020853	0.342908	-0.0207489	0.00747329	0.0936018	-2.77706	chr3	43020564	GASK1A	ENSG00000144649	194	FALSE	FALSE	FALSE	NA
cg11020853	0.342908	-0.0207489	0.00747329	0.0936018	-2.77706	chr3	43020564	NA	ENSG00000273291	0	FALSE	FALSE	FALSE	NA
cg16238523	0.145733	-0.0450572	0.00747358	0.0936018	-2.77705	chr3	49395303	RHOA	ENSG00000067560	1274	FALSE	TRUE	FALSE	NA
cg16238523	0.145733	-0.0450572	0.00747358	0.0936018	-2.77705	chr3	49395303	GPX1	ENSG00000233276	0	FALSE	TRUE	FALSE	NA
cg03181118	0.524718	-0.0188042	0.00747187	0.0936018	-2.77713	chr3	128483840	RAB7A	ENSG00000075785	0	FALSE	FALSE	FALSE	NA
cg03181118	0.524718	-0.0188042	0.00747187	0.0936018	-2.77713	chr3	128483840	NA	ENSG00000242992	0	FALSE	FALSE	FALSE	NA
cg26779676	0.21371	-0.0224561	0.00747165	0.0936018	-2.77714	chr7	140774714	TMEM178B	ENSG00000261115	0	FALSE	FALSE	FALSE	NA
cg01489057	0.891177	-0.0150314	0.00747114	0.0936018	-2.77717	chr10	124402673	DMBT1	ENSG00000187908	0	FALSE	FALSE	FALSE	NA
cg23023970	0.236118	-0.0335702	0.00747146	0.0936018	-2.77715	chr10	134385698	INPP5A	ENSG00000068383	0	TRUE	TRUE	FALSE	NA
cg14168614	0.874385	-0.0100281	0.00747269	0.0936018	-2.77709	chr11	2927247	SLC22A18	ENSG00000110628	0	FALSE	FALSE	TRUE	Maternal
cg14168614	0.874385	-0.0100281	0.00747269	0.0936018	-2.77709	chr11	2927247	SLC22A18AS	ENSG00000254827	2276	FALSE	FALSE	FALSE	NA
cg16720379	0.700044	0.018632	0.00747032	0.0936018	2.77721	chr11	33506184	KIAA1549L	ENSG00000110427	0	TRUE	FALSE	FALSE	NA
cg18151635	0.876033	-0.0163256	0.00747274	0.0936018	-2.77709	chr12	93972918	SOCS2	ENSG00000120833	0	TRUE	FALSE	FALSE	NA
cg24156555	0.371618	-0.0183441	0.00747347	0.0936018	-2.77705	chr16	2835064	PRSS33	ENSG00000103355	0	FALSE	TRUE	FALSE	NA
cg24156555	0.371618	-0.0183441	0.00747347	0.0936018	-2.77705	chr16	2835064	NA	ENSG00000276791	4494	FALSE	TRUE	FALSE	NA
cg18009704	0.749046	-0.0285096	0.00747363	0.0936018	-2.77704	chr17	3117981	OR1A1	ENSG00000172146	0	FALSE	FALSE	FALSE	NA
cg05555681	0.0295372	0.00500725	0.00747318	0.0936018	2.77706	chr17	36886288	NA	ENSG00000200115	1766	FALSE	TRUE	FALSE	NA
cg05555681	0.0295372	0.00500725	0.00747318	0.0936018	2.77706	chr17	36886288	NA	ENSG00000269094	1836	FALSE	TRUE	FALSE	NA
cg05555681	0.0295372	0.00500725	0.00747318	0.0936018	2.77706	chr17	36886288	MLLT6	ENSG00000275023	231	FALSE	TRUE	FALSE	NA
cg05555681	0.0295372	0.00500725	0.00747318	0.0936018	2.77706	chr17	36886288	NA	ENSG00000276036	1766	FALSE	TRUE	FALSE	NA
cg05555681	0.0295372	0.00500725	0.00747318	0.0936018	2.77706	chr17	36886288	PCGF2	ENSG00000277258	3862	FALSE	TRUE	FALSE	NA
cg05555681	0.0295372	0.00500725	0.00747318	0.0936018	2.77706	chr17	36886288	CISD3	ENSG00000277972	199	FALSE	TRUE	FALSE	NA
cg05555681	0.0295372	0.00500725	0.00747318	0.0936018	2.77706	chr17	36886288	NA	ENSG00000279119	1836	FALSE	TRUE	FALSE	NA
cg13309513	0.0321805	0.00466422	0.00747294	0.0936018	2.77708	chr17	40811520	TUBG2	ENSG00000037042	0	FALSE	TRUE	FALSE	NA
cg03309721	0.0301753	0.00407094	0.00747375	0.0936018	2.77704	chr19	2236316	DOT1L	ENSG00000104885	3738	FALSE	TRUE	FALSE	NA
cg03309721	0.0301753	0.00407094	0.00747375	0.0936018	2.77704	chr19	2236316	PLEKHJ1	ENSG00000104886	0	FALSE	TRUE	FALSE	NA
cg03309721	0.0301753	0.00407094	0.00747375	0.0936018	2.77704	chr19	2236316	SF3A2	ENSG00000104897	506	FALSE	TRUE	FALSE	NA
cg03309721	0.0301753	0.00407094	0.00747375	0.0936018	2.77704	chr19	2236316	MIR1227	ENSG00000221411	2167	FALSE	TRUE	FALSE	NA
cg12157428	0.738104	-0.0251319	0.00747339	0.0936018	-2.77705	chr19	36451844	NA	ENSG00000267113	3559	FALSE	FALSE	FALSE	NA
cg12157428	0.738104	-0.0251319	0.00747339	0.0936018	-2.77705	chr19	36451844	NA	ENSG00000267388	0	FALSE	FALSE	FALSE	NA
cg12157428	0.738104	-0.0251319	0.00747339	0.0936018	-2.77705	chr19	36451844	NA	ENSG00000267786	1749	FALSE	FALSE	FALSE	NA
cg18396793	0.429857	-0.0139768	0.00747306	0.0936018	-2.77707	chr20	29611810	NA	ENSG00000149531	237	FALSE	TRUE	FALSE	NA
cg13619528	0.0419394	-0.00871201	0.00747109	0.0936018	-2.77717	chr22	24667492	SPECC1L	ENSG00000100014	0	FALSE	TRUE	FALSE	NA
cg13619528	0.0419394	-0.00871201	0.00747109	0.0936018	-2.77717	chr22	24667492	NA	ENSG00000215464	1389	FALSE	TRUE	FALSE	NA
cg13619528	0.0419394	-0.00871201	0.00747109	0.0936018	-2.77717	chr22	24667492	SPECC1L-ADORA2A	ENSG00000258555	0	FALSE	TRUE	FALSE	NA
cg24450180	0.884125	-0.016695	0.00747504	0.0936025	-2.77697	chr3	47891280	MAP4	ENSG00000047849	899	TRUE	FALSE	FALSE	NA
cg24450180	0.884125	-0.016695	0.00747504	0.0936025	-2.77697	chr3	47891280	DHX30	ENSG00000132153	0	TRUE	FALSE	FALSE	NA
cg24450180	0.884125	-0.016695	0.00747504	0.0936025	-2.77697	chr3	47891280	MIR1226	ENSG00000221585	160	TRUE	FALSE	FALSE	NA
cg06767389	0.839751	-0.0149464	0.00747493	0.0936025	-2.77698	chr7	157636458	PTPRN2	ENSG00000155093	0	FALSE	FALSE	FALSE	NA
cg06079273	0.022864	0.00302613	0.00747448	0.0936025	2.777	chr8	97247865	UQCRB	ENSG00000156467	2	FALSE	TRUE	FALSE	NA
cg06079273	0.022864	0.00302613	0.00747448	0.0936025	2.777	chr8	97247865	MTERF3	ENSG00000156469	3760	FALSE	TRUE	FALSE	NA
cg06079273	0.022864	0.00302613	0.00747448	0.0936025	2.777	chr8	97247865	NA	ENSG00000254224	0	FALSE	TRUE	FALSE	NA
cg14133320	0.885016	-0.0126921	0.00747477	0.0936025	-2.77699	chr11	74039060	PGM2L1	ENSG00000165434	2300	FALSE	FALSE	FALSE	NA
cg14133320	0.885016	-0.0126921	0.00747477	0.0936025	-2.77699	chr11	74039060	P4HA3-AS1	ENSG00000246211	3309	FALSE	FALSE	FALSE	NA
cg19112804	0.719286	-0.0220621	0.00747438	0.0936025	-2.77701	chr12	117322430	HRK	ENSG00000135116	3183	FALSE	FALSE	FALSE	NA
cg09604333	0.462793	-0.0173807	0.0074754	0.0936044	-2.77695	chr20	57465125	GNAS	ENSG00000087460	0	FALSE	FALSE	TRUE	Isoform Dependent
cg09604333	0.462793	-0.0173807	0.0074754	0.0936044	-2.77695	chr20	57465125	NA	ENSG00000225806	1260	FALSE	FALSE	FALSE	NA
cg17068070	0.794618	-0.0181268	0.00747599	0.0936082	-2.77693	chr7	139227165	CLEC2L	ENSG00000236279	0	TRUE	FALSE	FALSE	NA
cg10522979	0.853728	-0.0134763	0.00747611	0.0936082	-2.77692	chr16	4300186	NA	ENSG00000262468	0	FALSE	FALSE	FALSE	NA
cg25976453	0.633264	-0.0348201	0.00747807	0.0936302	-2.77682	chr1	17198677	CROCC	ENSG00000058453	0	FALSE	FALSE	FALSE	NA
cg25976453	0.633264	-0.0348201	0.00747807	0.0936302	-2.77682	chr1	17198677	NA	ENSG00000228549	0	FALSE	FALSE	FALSE	NA
cg11419863	0.0267842	-0.00414742	0.00747894	0.0936379	-2.77678	chr11	64890006	MRPL49	ENSG00000149792	0	FALSE	TRUE	FALSE	NA
cg11419863	0.0267842	-0.00414742	0.00747894	0.0936379	-2.77678	chr11	64890006	FAU	ENSG00000149806	356	FALSE	TRUE	FALSE	NA
cg11419863	0.0267842	-0.00414742	0.00747894	0.0936379	-2.77678	chr11	64890006	SYVN1	ENSG00000162298	0	FALSE	TRUE	FALSE	NA
cg11419863	0.0267842	-0.00414742	0.00747894	0.0936379	-2.77678	chr11	64890006	ZNHIT2	ENSG00000174276	4825	FALSE	TRUE	FALSE	NA
cg11419863	0.0267842	-0.00414742	0.00747894	0.0936379	-2.77678	chr11	64890006	NA	ENSG00000278952	3422	FALSE	TRUE	FALSE	NA
cg09703114	0.839764	-0.013535	0.00747909	0.0936379	-2.77677	chr12	132515752	EP400	ENSG00000183495	0	FALSE	FALSE	FALSE	NA
cg09703114	0.839764	-0.013535	0.00747909	0.0936379	-2.77677	chr12	132515752	SNORA49	ENSG00000208892	16	FALSE	FALSE	FALSE	NA
cg00613752	0.118004	0.0221121	0.00747986	0.0936449	2.77673	chr6	110300308	GPR6	ENSG00000146360	0	TRUE	FALSE	FALSE	NA
cg08304059	0.100434	-0.0181965	0.00748016	0.0936456	-2.77672	chr1	26145437	MTFR1L	ENSG00000117640	0	FALSE	TRUE	FALSE	NA
cg08304059	0.100434	-0.0181965	0.00748016	0.0936456	-2.77672	chr1	26145437	SELENON	ENSG00000162430	724	FALSE	TRUE	FALSE	NA
cg08304059	0.100434	-0.0181965	0.00748016	0.0936456	-2.77672	chr1	26145437	NA	ENSG00000228172	0	FALSE	TRUE	FALSE	NA
cg08304059	0.100434	-0.0181965	0.00748016	0.0936456	-2.77672	chr1	26145437	NA	ENSG00000255054	0	FALSE	TRUE	FALSE	NA
cg24044501	0.475362	-0.0195094	0.00748033	0.0936456	-2.77671	chr10	72056549	LRRC20	ENSG00000172731	2176	TRUE	FALSE	FALSE	NA
cg22174355	0.937405	-0.00438387	0.00748054	0.0936457	-2.7767	chr9	114413582	DNAJC25	ENSG00000059769	0	FALSE	FALSE	FALSE	NA
cg22174355	0.937405	-0.00438387	0.00748054	0.0936457	-2.7767	chr9	114413582	DNAJC25-GNG10	ENSG00000244115	0	FALSE	FALSE	FALSE	NA
cg22860367	0.368425	-0.0177552	0.00748125	0.0936521	-2.77666	chr20	57426538	GNAS	ENSG00000087460	0	FALSE	FALSE	TRUE	Isoform Dependent
cg22860367	0.368425	-0.0177552	0.00748125	0.0936521	-2.77666	chr20	57426538	GNAS-AS1	ENSG00000235590	579	FALSE	FALSE	TRUE	Paternal
cg13308080	0.0416809	0.00788278	0.00748226	0.0936595	2.77661	chr6	26234061	HIST1H1D	ENSG00000124575	434	FALSE	TRUE	FALSE	NA
cg13308080	0.0416809	0.00788278	0.00748226	0.0936595	2.77661	chr6	26234061	NA	ENSG00000218281	577	FALSE	TRUE	FALSE	NA
cg18346544	0.922131	-0.00832904	0.00748208	0.0936595	-2.77662	chr7	92748363	SAMD9	ENSG00000205413	1026	FALSE	FALSE	FALSE	NA
cg15870576	0.672557	-0.0225172	0.00748293	0.0936602	-2.77658	chr5	178545115	ADAMTS2	ENSG00000087116	0	FALSE	FALSE	FALSE	NA
cg26733140	0.0772516	-0.00782687	0.00748278	0.0936602	-2.77659	chr11	63993641	DNAJC4	ENSG00000110011	4108	FALSE	TRUE	FALSE	NA
cg26733140	0.0772516	-0.00782687	0.00748278	0.0936602	-2.77659	chr11	63993641	TRPT1	ENSG00000149743	0	FALSE	TRUE	FALSE	NA
cg26733140	0.0772516	-0.00782687	0.00748278	0.0936602	-2.77659	chr11	63993641	NUDT22	ENSG00000149761	0	FALSE	TRUE	FALSE	NA
cg26733140	0.0772516	-0.00782687	0.00748278	0.0936602	-2.77659	chr11	63993641	FERMT3	ENSG00000149781	2282	FALSE	TRUE	FALSE	NA
cg26733140	0.0772516	-0.00782687	0.00748278	0.0936602	-2.77659	chr11	63993641	NA	ENSG00000256116	3044	FALSE	TRUE	FALSE	NA
cg20902353	0.620653	0.0221014	0.00748285	0.0936602	2.77658	chr14	94425114	ASB2	ENSG00000100628	0	FALSE	FALSE	FALSE	NA
cg01659197	0.693022	-0.0242833	0.00748452	0.0936672	-2.7765	chr14	30440586	PRKD1	ENSG00000184304	0	FALSE	FALSE	FALSE	NA
cg01659197	0.693022	-0.0242833	0.00748452	0.0936672	-2.7765	chr14	30440586	NA	ENSG00000248975	0	FALSE	FALSE	FALSE	NA
cg01659197	0.693022	-0.0242833	0.00748452	0.0936672	-2.7765	chr14	30440586	NA	ENSG00000257904	0	FALSE	FALSE	FALSE	NA
cg06770163	0.365549	-0.0369868	0.00748439	0.0936672	-2.77651	chr14	102094618	NA	ENSG00000258919	702	FALSE	FALSE	FALSE	NA
cg04165859	0.772673	-0.0286842	0.00748395	0.0936672	-2.77653	chr14	104862559	NA	ENSG00000222761	4720	FALSE	FALSE	FALSE	NA
cg26130053	0.789775	0.0168285	0.00748444	0.0936672	2.77651	chr20	19981722	RIN2	ENSG00000132669	0	FALSE	FALSE	FALSE	NA
cg10000318	0.259637	-0.0387106	0.00748414	0.0936672	-2.77652	chr20	20345330	CFAP61	ENSG00000089101	3987	FALSE	FALSE	FALSE	NA
cg10000318	0.259637	-0.0387106	0.00748414	0.0936672	-2.77652	chr20	20345330	INSM1	ENSG00000173404	3417	FALSE	FALSE	FALSE	NA
cg10000318	0.259637	-0.0387106	0.00748414	0.0936672	-2.77652	chr20	20345330	NA	ENSG00000280229	0	FALSE	FALSE	FALSE	NA
cg02765962	0.79135	-0.0235296	0.00748483	0.0936686	-2.77649	chr5	175107772	HRH2	ENSG00000113749	0	FALSE	FALSE	FALSE	NA
cg23661271	0.0239756	-0.00364224	0.00748557	0.0936753	-2.77645	chr6	33239212	VPS52	ENSG00000223501	0	FALSE	TRUE	FALSE	NA
cg23661271	0.0239756	-0.00364224	0.00748557	0.0936753	-2.77645	chr6	33239212	RPS18	ENSG00000231500	639	FALSE	TRUE	FALSE	NA
cg22904102	0.850577	-0.0191874	0.00748624	0.0936785	-2.77642	chr8	18079110	NAT1	ENSG00000171428	0	FALSE	FALSE	FALSE	NA
cg12135769	0.836795	-0.0189051	0.00748725	0.0936827	-2.77637	chr3	44670057	ZNF197	ENSG00000186448	0	FALSE	FALSE	FALSE	NA
cg12135769	0.836795	-0.0189051	0.00748725	0.0936827	-2.77637	chr3	44670057	ZNF197-AS1	ENSG00000233509	3767	FALSE	FALSE	FALSE	NA
cg12135769	0.836795	-0.0189051	0.00748725	0.0936827	-2.77637	chr3	44670057	NA	ENSG00000236869	0	FALSE	FALSE	FALSE	NA
cg23540745	0.864164	-0.0138653	0.00748678	0.0936827	-2.77639	chr6	26247133	HIST1H4G	ENSG00000275663	0	FALSE	FALSE	FALSE	NA
cg23540745	0.864164	-0.0138653	0.00748678	0.0936827	-2.77639	chr6	26247133	HIST1H2BH	ENSG00000275713	4745	FALSE	FALSE	FALSE	NA
cg23540745	0.864164	-0.0138653	0.00748678	0.0936827	-2.77639	chr6	26247133	HIST1H3F	ENSG00000277775	3289	FALSE	FALSE	FALSE	NA
cg25015271	0.657775	-0.0173501	0.00748745	0.0936827	-2.77636	chr10	76818797	DUPD1	ENSG00000188716	524	TRUE	FALSE	FALSE	NA
cg25015271	0.657775	-0.0173501	0.00748745	0.0936827	-2.77636	chr10	76818797	NA	ENSG00000285810	3284	TRUE	FALSE	FALSE	NA
cg16317516	0.410595	0.039823	0.00748701	0.0936827	2.77638	chr11	47294196	NR1H3	ENSG00000025434	3611	FALSE	FALSE	FALSE	NA
cg16317516	0.410595	0.039823	0.00748701	0.0936827	2.77638	chr11	47294196	MADD	ENSG00000110514	0	FALSE	FALSE	FALSE	NA
cg16317516	0.410595	0.039823	0.00748701	0.0936827	2.77638	chr11	47294196	LOC101928943	ENSG00000256746	534	FALSE	FALSE	FALSE	NA
cg00632070	0.778359	-0.0180089	0.00748821	0.0936827	-2.77632	chr13	31506324	TEX26	ENSG00000175664	468	FALSE	FALSE	FALSE	NA
cg00632070	0.778359	-0.0180089	0.00748821	0.0936827	-2.77632	chr13	31506324	TEX26-AS1	ENSG00000224743	0	FALSE	FALSE	FALSE	NA
cg19976235	0.267157	-0.0159395	0.0074881	0.0936827	-2.77632	chr14	57272858	OTX2	ENSG00000165588	0	FALSE	FALSE	FALSE	NA
cg26681770	0.825488	0.0239936	0.00748797	0.0936827	2.77633	chr20	56247302	PMEPA1	ENSG00000124225	0	FALSE	FALSE	FALSE	NA
cg22361413	0.703196	-0.0397122	0.00748853	0.0936828	-2.7763	chr1	164689630	PBX1	ENSG00000185630	0	TRUE	FALSE	FALSE	NA
cg19510699	0.207546	0.0213787	0.00748863	0.0936828	2.7763	chr20	1297651	SDCBP2	ENSG00000125775	0	FALSE	FALSE	FALSE	NA
cg19510699	0.207546	0.0213787	0.00748863	0.0936828	2.7763	chr20	1297651	NA	ENSG00000274322	563	FALSE	FALSE	FALSE	NA
cg19510699	0.207546	0.0213787	0.00748863	0.0936828	2.7763	chr20	1297651	NA	ENSG00000280162	3702	FALSE	FALSE	FALSE	NA
cg05145608	0.664541	0.0253528	0.00748894	0.0936842	2.77628	chr7	4757991	FOXK1	ENSG00000164916	0	FALSE	FALSE	FALSE	NA
cg23017002	0.81521	0.0162741	0.00748969	0.0936904	2.77625	chr6	139976849	NA	ENSG00000205695	4215	TRUE	FALSE	FALSE	NA
cg23017002	0.81521	0.0162741	0.00748969	0.0936904	2.77625	chr6	139976849	NA	ENSG00000226571	0	TRUE	FALSE	FALSE	NA
cg27345762	0.417809	-0.0267328	0.00748985	0.0936904	-2.77624	chr7	30734041	CRHR2	ENSG00000106113	0	TRUE	FALSE	FALSE	NA
cg27345762	0.417809	-0.0267328	0.00748985	0.0936904	-2.77624	chr7	30734041	INMT	ENSG00000241644	3559	TRUE	FALSE	FALSE	NA
cg01233934	0.398339	-0.056489	0.00749077	0.0936938	-2.77619	chr6	100059961	PRDM13	ENSG00000112238	0	FALSE	FALSE	FALSE	NA
cg05953373	0.751777	-0.0192438	0.00749095	0.0936938	-2.77618	chr16	89023633	CBFA2T3	ENSG00000129993	0	FALSE	FALSE	FALSE	NA
cg26032363	0.920287	-0.00787617	0.00749086	0.0936938	-2.77619	chr20	44469120	ACOT8	ENSG00000101473	1239	FALSE	FALSE	FALSE	NA
cg26032363	0.920287	-0.00787617	0.00749086	0.0936938	-2.77619	chr20	44469120	SNX21	ENSG00000124104	0	FALSE	FALSE	FALSE	NA
cg06940792	0.125511	0.0257813	0.00749144	0.0936959	2.77616	chr5	126626557	MEGF10	ENSG00000145794	0	TRUE	FALSE	FALSE	NA
cg06940792	0.125511	0.0257813	0.00749144	0.0936959	2.77616	chr5	126626557	NA	ENSG00000286615	133	TRUE	FALSE	FALSE	NA
cg13959595	0.983213	-0.00345234	0.00749152	0.0936959	-2.77615	chr9	139910220	ABCA2	ENSG00000107331	0	FALSE	FALSE	FALSE	NA
cg05605445	0.501738	-0.0196484	0.00749177	0.0936964	-2.77614	chr2	132919534	ANKRD30BL	ENSG00000163046	0	FALSE	FALSE	FALSE	NA
cg18562759	0.662613	0.035327	0.00749312	0.0937068	2.77608	chr3	56809497	ARHGEF3	ENSG00000163947	0	TRUE	FALSE	FALSE	NA
cg11741485	0.898418	-0.0153542	0.00749322	0.0937068	-2.77607	chr11	124982890	TMEM218	ENSG00000150433	1230	FALSE	FALSE	FALSE	NA
cg11741485	0.898418	-0.0153542	0.00749322	0.0937068	-2.77607	chr11	124982890	NA	ENSG00000187686	166	FALSE	FALSE	FALSE	NA
cg08230268	0.603386	-0.0364258	0.00749289	0.0937068	-2.77609	chr16	7489771	RBFOX1	ENSG00000078328	0	TRUE	FALSE	FALSE	NA
cg21212505	0.396962	-0.0449522	0.00749407	0.0937146	-2.77603	chr7	117228958	CFTR	ENSG00000001626	0	TRUE	FALSE	FALSE	NA
cg21212505	0.396962	-0.0449522	0.00749407	0.0937146	-2.77603	chr7	117228958	NA	ENSG00000234001	2487	TRUE	FALSE	FALSE	NA
cg07635369	0.0693569	-0.00812318	0.00749425	0.0937146	-2.77602	chr19	48216813	EHD2	ENSG00000024422	0	FALSE	FALSE	FALSE	NA
cg07635369	0.0693569	-0.00812318	0.00749425	0.0937146	-2.77602	chr19	48216813	NA	ENSG00000268746	0	FALSE	FALSE	FALSE	NA
cg10890829	0.323803	-0.0571608	0.00749463	0.0937168	-2.776	chr6	119450707	FAM184A	ENSG00000111879	0	TRUE	FALSE	FALSE	NA
cg10890829	0.323803	-0.0571608	0.00749463	0.0937168	-2.776	chr6	119450707	NA	ENSG00000253194	0	TRUE	FALSE	FALSE	NA
cg26021810	0.799785	-0.018564	0.00749507	0.0937175	-2.77598	chr1	200841646	GPR25	ENSG00000170128	436	FALSE	FALSE	FALSE	NA
cg23886009	0.916562	-0.00842103	0.00749509	0.0937175	-2.77598	chr2	190081975	COL5A2	ENSG00000204262	0	TRUE	FALSE	FALSE	NA
cg15097336	0.927365	-0.00568327	0.00749655	0.0937331	-2.77591	chr1	115301970	CSDE1	ENSG00000009307	672	FALSE	FALSE	FALSE	NA
cg02179112	0.0650874	0.00930527	0.00749782	0.0937439	2.77584	chr5	10354198	2021-03-06	ENSG00000145495	0	FALSE	TRUE	FALSE	NA
cg02179112	0.0650874	0.00930527	0.00749782	0.0937439	2.77584	chr5	10354198	NA	ENSG00000259802	484	FALSE	TRUE	FALSE	NA
cg00500100	0.376516	-0.017185	0.00749872	0.0937521	-2.7758	chr5	140098250	VTRNA1-2	ENSG00000202111	259	FALSE	FALSE	FALSE	NA
cg22280792	0.0832612	-0.0109227	0.00749909	0.0937521	-2.77578	chr17	77070793	ENGASE	ENSG00000167280	227	FALSE	TRUE	FALSE	NA
cg24943002	0.808068	0.0200408	0.00749907	0.0937521	2.77578	chr19	3962194	DAPK3	ENSG00000167657	0	FALSE	FALSE	FALSE	NA
cg24943002	0.808068	0.0200408	0.00749907	0.0937521	2.77578	chr19	3962194	NA	ENSG00000207733	683	FALSE	FALSE	FALSE	NA
cg06078887	0.852039	-0.0157164	0.00750005	0.0937615	-2.77573	chr10	73885975	ASCC1	ENSG00000138303	0	TRUE	FALSE	FALSE	NA
cg18169971	0.921855	-0.00562147	0.00750039	0.0937632	-2.77572	chr5	134702492	H2AFY	ENSG00000113648	0	TRUE	FALSE	FALSE	NA
cg16365424	0.571814	-0.0573638	0.00750106	0.0937671	-2.77568	chr1	234700636	NA	ENSG00000230404	407	TRUE	FALSE	FALSE	NA
cg12655621	0.0182359	0.00242914	0.00750111	0.0937671	2.77568	chr3	133380788	TOPBP1	ENSG00000163781	0	FALSE	TRUE	FALSE	NA
cg12655621	0.0182359	0.00242914	0.00750111	0.0937671	2.77568	chr3	133380788	NA	ENSG00000242337	53	FALSE	TRUE	FALSE	NA
cg12655621	0.0182359	0.00242914	0.00750111	0.0937671	2.77568	chr3	133380788	NA	ENSG00000252641	2990	FALSE	TRUE	FALSE	NA
cg22141237	0.0475339	-0.0100537	0.00750191	0.0937745	-2.77564	chr18	29671618	RNF138	ENSG00000134758	218	FALSE	FALSE	FALSE	NA
cg22141237	0.0475339	-0.0100537	0.00750191	0.0937745	-2.77564	chr18	29671618	NA	ENSG00000238982	2848	FALSE	FALSE	FALSE	NA
cg22141237	0.0475339	-0.0100537	0.00750191	0.0937745	-2.77564	chr18	29671618	NA	ENSG00000263917	0	FALSE	FALSE	FALSE	NA
cg22141237	0.0475339	-0.0100537	0.00750191	0.0937745	-2.77564	chr18	29671618	NA	ENSG00000265008	0	FALSE	FALSE	FALSE	NA
cg05720429	0.0326483	-0.00802778	0.00750281	0.0937755	-2.7756	chr4	144435908	SMARCA5	ENSG00000153147	0	FALSE	FALSE	FALSE	NA
cg05720429	0.0326483	-0.00802778	0.00750281	0.0937755	-2.7756	chr4	144435908	SMARCA5-AS1	ENSG00000245112	119	FALSE	FALSE	FALSE	NA
cg23504474	0.159962	0.0127058	0.0075023	0.0937755	2.77562	chr19	20149886	ZNF682	ENSG00000197124	0	FALSE	FALSE	FALSE	NA
cg23504474	0.159962	0.0127058	0.0075023	0.0937755	2.77562	chr19	20149886	NA	ENSG00000268070	4744	FALSE	FALSE	FALSE	NA
cg21911861	0.0578793	-0.00709214	0.00750281	0.0937755	-2.7756	chr19	39832561	GMFG	ENSG00000130755	0	FALSE	TRUE	FALSE	NA
cg21911861	0.0578793	-0.00709214	0.00750281	0.0937755	-2.7756	chr19	39832561	SAMD4B	ENSG00000179134	474	FALSE	TRUE	FALSE	NA
cg21911861	0.0578793	-0.00709214	0.00750281	0.0937755	-2.7756	chr19	39832561	NA	ENSG00000269246	0	FALSE	TRUE	FALSE	NA
cg00611429	0.0603618	0.00893631	0.00750333	0.0937768	2.77557	chr11	64072922	ESRRA	ENSG00000173153	73	FALSE	TRUE	FALSE	NA
cg00611429	0.0603618	0.00893631	0.00750333	0.0937768	2.77557	chr11	64072922	CATSPERZ	ENSG00000219435	679	FALSE	TRUE	FALSE	NA
cg00611429	0.0603618	0.00893631	0.00750333	0.0937768	2.77557	chr11	64072922	KCNK4-TEX40	ENSG00000257069	680	FALSE	TRUE	FALSE	NA
cg12624747	0.422634	-0.0316889	0.00750314	0.0937768	-2.77558	chr22	44575802	PARVG	ENSG00000138964	0	TRUE	FALSE	FALSE	NA
cg12624747	0.422634	-0.0316889	0.00750314	0.0937768	-2.77558	chr22	44575802	NA	ENSG00000279933	3108	TRUE	FALSE	FALSE	NA
cg04504284	0.0190201	0.00245809	0.00750404	0.0937806	2.77553	chr3	53079796	SFMBT1	ENSG00000163935	0	FALSE	TRUE	FALSE	NA
cg04504284	0.0190201	0.00245809	0.00750404	0.0937806	2.77553	chr3	53079796	NA	ENSG00000272305	0	FALSE	TRUE	FALSE	NA
cg04504284	0.0190201	0.00245809	0.00750404	0.0937806	2.77553	chr3	53079796	NA	ENSG00000280417	385	FALSE	TRUE	FALSE	NA
cg07603951	0.829794	-0.0148078	0.00750395	0.0937806	-2.77554	chr16	560111	RAB11FIP3	ENSG00000090565	0	FALSE	FALSE	FALSE	NA
cg12093060	0.69646	0.03353	0.0075047	0.0937816	2.7755	chr1	21993401	RAP1GAP	ENSG00000076864	0	TRUE	FALSE	FALSE	NA
cg14063129	0.567152	0.0369722	0.00750474	0.0937816	2.7755	chr14	105802387	PACS2	ENSG00000179364	0	FALSE	FALSE	FALSE	NA
cg21551182	0.778308	-0.0325512	0.00750571	0.0937886	-2.77545	chr2	106399873	NCK2	ENSG00000071051	0	FALSE	FALSE	FALSE	NA
cg18403285	0.974528	-0.00981075	0.00750613	0.0937914	-2.77543	chr11	1317034	TOLLIP	ENSG00000078902	0	FALSE	FALSE	FALSE	NA
cg03106288	0.0532876	0.00647581	0.00750742	0.0937931	2.77537	chr1	43424767	SLC2A1	ENSG00000117394	0	FALSE	TRUE	FALSE	NA
cg03106288	0.0532876	0.00647581	0.00750742	0.0937931	2.77537	chr1	43424767	SLC2A1-AS1	ENSG00000227533	0	FALSE	TRUE	FALSE	NA
cg03106288	0.0532876	0.00647581	0.00750742	0.0937931	2.77537	chr1	43424767	NA	ENSG00000283973	0	FALSE	TRUE	FALSE	NA
cg01755728	0.0639225	0.0111301	0.0075077	0.0937931	2.77535	chr3	49449714	RHOA	ENSG00000067560	0	FALSE	TRUE	FALSE	NA
cg01755728	0.0639225	0.0111301	0.0075077	0.0937931	2.77535	chr3	49449714	AMT	ENSG00000145020	4493	FALSE	TRUE	FALSE	NA
cg01755728	0.0639225	0.0111301	0.0075077	0.0937931	2.77535	chr3	49449714	TCTA	ENSG00000145022	0	FALSE	TRUE	FALSE	NA
cg01755728	0.0639225	0.0111301	0.0075077	0.0937931	2.77535	chr3	49449714	NA	ENSG00000283189	4495	FALSE	TRUE	FALSE	NA
cg10848291	0.818282	-0.0327165	0.00750771	0.0937931	-2.77535	chr6	73334702	KCNQ5	ENSG00000185760	0	FALSE	TRUE	FALSE	NA
cg10848291	0.818282	-0.0327165	0.00750771	0.0937931	-2.77535	chr6	73334702	NA	ENSG00000285844	2900	FALSE	TRUE	FALSE	NA
cg04009429	0.830344	-0.0224243	0.00750745	0.0937931	-2.77537	chr7	100883125	CLDN15	ENSG00000106404	1023	FALSE	FALSE	FALSE	NA
cg04009429	0.830344	-0.0224243	0.00750745	0.0937931	-2.77537	chr7	100883125	FIS1	ENSG00000214253	0	FALSE	FALSE	FALSE	NA
cg02426739	0.963507	-0.00575161	0.00750712	0.0937931	-2.77538	chr12	132285352	SFSWAP	ENSG00000061936	1069	FALSE	FALSE	FALSE	NA
cg02426739	0.963507	-0.00575161	0.00750712	0.0937931	-2.77538	chr12	132285352	NA	ENSG00000200516	507	FALSE	FALSE	FALSE	NA
cg25740602	0.547622	-0.0404596	0.00750694	0.0937931	-2.77539	chr18	60052464	TNFRSF11A	ENSG00000141655	0	TRUE	FALSE	FALSE	NA
cg20095398	0.671703	0.0229102	0.0075085	0.0938004	2.77531	chr4	1571649	NA	ENSG00000244459	4139	FALSE	FALSE	FALSE	NA
cg18691564	0.0869772	0.0203993	0.00750973	0.0938123	2.77525	chr6	43242911	TTBK1	ENSG00000146216	0	FALSE	FALSE	FALSE	NA
cg14938730	0.0444407	-0.00588479	0.00751022	0.0938142	-2.77523	chr6	10723588	TMEM14C	ENSG00000111843	0	FALSE	TRUE	FALSE	NA
cg22856141	0.0427152	-0.00795938	0.00751113	0.0938205	-2.77518	chr13	100740910	PCCA	ENSG00000175198	358	FALSE	FALSE	FALSE	NA
cg22856141	0.0427152	-0.00795938	0.00751113	0.0938205	-2.77518	chr13	100740910	LOC105370333	ENSG00000274605	0	FALSE	FALSE	FALSE	NA
cg02396982	0.902359	-0.0106903	0.00751139	0.0938211	-2.77517	chr16	15796044	NDE1	ENSG00000072864	0	TRUE	FALSE	FALSE	NA
cg02396982	0.902359	-0.0106903	0.00751139	0.0938211	-2.77517	chr16	15796044	MYH11	ENSG00000133392	947	TRUE	FALSE	FALSE	NA
cg02396982	0.902359	-0.0106903	0.00751139	0.0938211	-2.77517	chr16	15796044	NA	ENSG00000280206	68	TRUE	FALSE	FALSE	NA
cg11789885	0.773769	-0.0234456	0.00751301	0.0938388	-2.77509	chr19	11472731	PLPPR2	ENSG00000105520	0	TRUE	FALSE	FALSE	NA
cg12071073	0.879031	-0.0172782	0.00751333	0.0938402	-2.77508	chr13	52436281	CCDC70	ENSG00000123171	0	FALSE	FALSE	FALSE	NA
cg05243095	0.0225608	0.00824707	0.00751394	0.0938431	2.77505	chr18	3262534	MYL12B	ENSG00000118680	0	FALSE	FALSE	FALSE	NA
cg05243095	0.0225608	0.00824707	0.00751394	0.0938431	2.77505	chr18	3262534	LOC104968399	ENSG00000264235	685	FALSE	FALSE	FALSE	NA
cg21300318	0.329315	0.0316337	0.00751397	0.0938431	2.77504	chr19	4769206	MIR7-3HG	ENSG00000176840	0	FALSE	FALSE	FALSE	NA
cg21300318	0.329315	0.0316337	0.00751397	0.0938431	2.77504	chr19	4769206	MIR7-3	ENSG00000207630	1475	FALSE	FALSE	FALSE	NA
cg01321419	0.781139	-0.0547228	0.00751458	0.0938481	-2.77501	chr4	186718416	SORBS2	ENSG00000154556	0	FALSE	FALSE	FALSE	NA
cg24314430	0.0506564	0.00527154	0.00751564	0.0938589	2.77496	chr10	114207169	ZDHHC6	ENSG00000023041	493	FALSE	TRUE	FALSE	NA
cg24314430	0.0506564	0.00527154	0.00751564	0.0938589	2.77496	chr10	114207169	VTI1A	ENSG00000151532	0	FALSE	TRUE	FALSE	NA
cg18192083	0.0781289	0.0326554	0.00751642	0.0938659	2.77492	chr1	6086254	KCNAB2	ENSG00000069424	0	TRUE	TRUE	FALSE	NA
cg03104428	0.102023	0.0264607	0.0075174	0.0938749	2.77487	chr1	102462043	OLFM3	ENSG00000118733	0	TRUE	FALSE	FALSE	NA
ch.12.88942289F	0.0329363	-0.00680708	0.00751755	0.0938749	-2.77487	chr12	90418158	NA	ENSG00000258216	0	TRUE	FALSE	FALSE	NA
cg10210094	0.38164	-0.022878	0.00751829	0.0938779	-2.77483	chr1	201374614	TNNI1	ENSG00000159173	0	FALSE	FALSE	FALSE	NA
cg10210094	0.38164	-0.022878	0.00751829	0.0938779	-2.77483	chr1	201374614	NA	ENSG00000282221	4295	FALSE	FALSE	FALSE	NA
cg07020540	0.915128	-0.0071561	0.0075184	0.0938779	-2.77482	chr2	102968194	IL1RL1	ENSG00000115602	0	FALSE	FALSE	FALSE	NA
cg07020540	0.915128	-0.0071561	0.0075184	0.0938779	-2.77482	chr2	102968194	IL18R1	ENSG00000115604	0	FALSE	FALSE	FALSE	NA
cg07631119	0.831281	-0.018203	0.007518	0.0938779	-2.77484	chr7	127421927	SND1	ENSG00000197157	0	TRUE	FALSE	FALSE	NA
cg19568591	0.206807	0.0352916	0.00751904	0.0938817	2.77479	chr2	183731599	FRZB	ENSG00000162998	233	TRUE	FALSE	FALSE	NA
cg22242148	0.647888	-0.0241741	0.00751911	0.0938817	-2.77479	chr15	74215283	LOXL1	ENSG00000129038	3046	TRUE	FALSE	FALSE	NA
cg22242148	0.647888	-0.0241741	0.00751911	0.0938817	-2.77479	chr15	74215283	LOXL1-AS1	ENSG00000261801	0	TRUE	FALSE	FALSE	NA
cg09487449	0.24537	0.0281953	0.00751985	0.0938883	2.77475	chr19	47983663	KPTN	ENSG00000118162	0	FALSE	FALSE	FALSE	NA
cg09487449	0.24537	0.0281953	0.00751985	0.0938883	2.77475	chr19	47983663	NAPA-AS1	ENSG00000268061	3875	FALSE	FALSE	FALSE	NA
cg09487449	0.24537	0.0281953	0.00751985	0.0938883	2.77475	chr19	47983663	NA	ENSG00000287896	1855	FALSE	FALSE	FALSE	NA
cg04377849	0.705393	-0.0259137	0.00752035	0.0938894	-2.77473	chr16	221584	HBA2	ENSG00000188536	1290	FALSE	FALSE	FALSE	NA
cg04377849	0.705393	-0.0259137	0.00752035	0.0938894	-2.77473	chr16	221584	HBM	ENSG00000206177	4820	FALSE	FALSE	FALSE	NA
cg04377849	0.705393	-0.0259137	0.00752035	0.0938894	-2.77473	chr16	221584	NA	ENSG00000225323	2250	FALSE	FALSE	FALSE	NA
cg03216991	0.428381	-0.0301999	0.0075202	0.0938894	-2.77474	chr17	2415620	METTL16	ENSG00000127804	434	FALSE	TRUE	FALSE	NA
cg13547644	0.143584	-0.017014	0.00752143	0.0938971	-2.77468	chr1	229569608	ACTA1	ENSG00000143632	0	FALSE	FALSE	FALSE	NA
cg15646411	0.851901	-0.0159763	0.00752137	0.0938971	-2.77468	chr3	195384135	NA	ENSG00000215837	831	FALSE	FALSE	FALSE	NA
cg15646411	0.851901	-0.0159763	0.00752137	0.0938971	-2.77468	chr3	195384135	NA	ENSG00000229178	0	FALSE	FALSE	FALSE	NA
cg15646411	0.851901	-0.0159763	0.00752137	0.0938971	-2.77468	chr3	195384135	SDHAP2	ENSG00000242086	797	FALSE	FALSE	FALSE	NA
cg05458554	0.7772	-0.0193969	0.00752179	0.0938971	-2.77466	chr8	91650159	TMEM64	ENSG00000180694	0	TRUE	FALSE	FALSE	NA
cg05458554	0.7772	-0.0193969	0.00752179	0.0938971	-2.77466	chr8	91650159	LINC00534	ENSG00000253394	0	TRUE	FALSE	FALSE	NA
cg04223832	0.789167	-0.0200223	0.0075216	0.0938971	-2.77467	chr14	101515855	MIR381	ENSG00000199020	3523	FALSE	FALSE	FALSE	NA
cg04223832	0.789167	-0.0200223	0.0075216	0.0938971	-2.77467	chr14	101515855	MIR539	ENSG00000202560	2119	FALSE	FALSE	FALSE	NA
cg04223832	0.789167	-0.0200223	0.0075216	0.0938971	-2.77467	chr14	101515855	NA	ENSG00000207558	2927	FALSE	FALSE	FALSE	NA
cg04223832	0.789167	-0.0200223	0.0075216	0.0938971	-2.77467	chr14	101515855	MIR544A	ENSG00000207587	769	FALSE	FALSE	FALSE	NA
cg04223832	0.789167	-0.0200223	0.0075216	0.0938971	-2.77467	chr14	101515855	MIR655	ENSG00000207646	31	FALSE	FALSE	FALSE	NA
cg04223832	0.789167	-0.0200223	0.0075216	0.0938971	-2.77467	chr14	101515855	MIR487A	ENSG00000207742	4782	FALSE	FALSE	FALSE	NA
cg04223832	0.789167	-0.0200223	0.0075216	0.0938971	-2.77467	chr14	101515855	MIR487B	ENSG00000207754	2979	FALSE	FALSE	FALSE	NA
cg04223832	0.789167	-0.0200223	0.0075216	0.0938971	-2.77467	chr14	101515855	MIR889	ENSG00000216099	1538	FALSE	FALSE	FALSE	NA
cg04223832	0.789167	-0.0200223	0.0075216	0.0938971	-2.77467	chr14	101515855	MIR381HG	ENSG00000258861	0	FALSE	FALSE	FALSE	NA
cg04223832	0.789167	-0.0200223	0.0075216	0.0938971	-2.77467	chr14	101515855	NA	ENSG00000265250	2484	FALSE	FALSE	FALSE	NA
cg13642849	0.871775	-0.01347	0.0075242	0.0939226	-2.77454	chr9	93957592	NA	ENSG00000230537	0	FALSE	FALSE	FALSE	NA
cg17498773	0.045691	0.00760628	0.00752424	0.0939226	2.77454	chr11	107799532	SLC35F2	ENSG00000110660	512	TRUE	FALSE	FALSE	NA
cg17498773	0.045691	0.00760628	0.00752424	0.0939226	2.77454	chr11	107799532	RAB39A	ENSG00000179331	0	TRUE	FALSE	FALSE	NA
cg05936219	0.385435	0.0595744	0.00752517	0.0939264	2.77449	chr4	4228644	OTOP1	ENSG00000163982	27	FALSE	FALSE	FALSE	NA
cg01729020	0.805045	-0.0195481	0.007525	0.0939264	-2.7745	chr14	55035889	SAMD4A	ENSG00000020577	0	FALSE	FALSE	FALSE	NA
cg14417760	0.601396	-0.0396294	0.00752551	0.0939282	-2.77447	chr15	27111749	GABRB3	ENSG00000166206	0	FALSE	FALSE	FALSE	NA
cg14417760	0.601396	-0.0396294	0.00752551	0.0939282	-2.77447	chr15	27111749	GABRA5	ENSG00000186297	308	FALSE	FALSE	FALSE	NA
cg24935409	0.813909	-0.0207117	0.00752679	0.0939415	-2.77441	chr7	157667762	PTPRN2	ENSG00000155093	0	FALSE	FALSE	FALSE	NA
cg04367252	0.087785	0.0142018	0.00752727	0.0939443	2.77439	chr11	44332790	ALX4	ENSG00000052850	1100	FALSE	FALSE	FALSE	NA
cg09034795	0.949694	-0.00773143	0.00752763	0.0939443	-2.77437	chr11	63676760	MARK2	ENSG00000072518	0	FALSE	FALSE	FALSE	NA
cg09034795	0.949694	-0.00773143	0.00752763	0.0939443	-2.77437	chr11	63676760	RCOR2	ENSG00000167771	1941	FALSE	FALSE	FALSE	NA
cg25867973	0.513323	0.0165709	0.00752744	0.0939443	2.77438	chr17	77885066	LINC01979	ENSG00000262585	3984	FALSE	FALSE	FALSE	NA
cg24352054	0.702791	-0.0342099	0.00752798	0.0939448	-2.77435	chr13	67800905	PCDH9	ENSG00000184226	0	FALSE	FALSE	FALSE	NA
cg19586027	0.62703	-0.0313503	0.00752828	0.0939448	-2.77434	chr14	69254626	ZFP36L1	ENSG00000185650	0	FALSE	FALSE	FALSE	NA
cg25417348	0.0341687	0.00393584	0.00752814	0.0939448	2.77434	chr19	45458530	CLPTM1	ENSG00000104853	0	FALSE	TRUE	FALSE	NA
cg25417348	0.0341687	0.00393584	0.00752814	0.0939448	2.77434	chr19	45458530	NA	ENSG00000267114	1265	FALSE	TRUE	FALSE	NA
cg02669225	0.609399	-0.0409989	0.00752949	0.0939504	-2.77428	chr1	113742602	NA	ENSG00000236887	721	TRUE	FALSE	FALSE	NA
cg26918987	0.0970648	-0.0144219	0.00752993	0.0939504	-2.77426	chr5	179518013	NA	ENSG00000253480	3974	FALSE	FALSE	FALSE	NA
cg27284041	0.707635	-0.0225966	0.00753	0.0939504	-2.77425	chr6	53722164	LRRC1	ENSG00000137269	0	TRUE	FALSE	FALSE	NA
cg03910557	0.508276	-0.0312728	0.00752925	0.0939504	-2.77429	chr6	126074639	HEY2	ENSG00000135547	0	TRUE	FALSE	FALSE	NA
cg03910557	0.508276	-0.0312728	0.00752925	0.0939504	-2.77429	chr6	126074639	NA	ENSG00000237742	4302	TRUE	FALSE	FALSE	NA
cg19955956	0.132994	-0.0292001	0.00753046	0.0939504	-2.77423	chr7	72299837	SBDSP1	ENSG00000225648	166	FALSE	TRUE	FALSE	NA
cg19955956	0.132994	-0.0292001	0.00753046	0.0939504	-2.77423	chr7	72299837	TYW1B	ENSG00000277149	1057	FALSE	TRUE	FALSE	NA
cg01011533	0.670086	-0.0207273	0.00752898	0.0939504	-2.7743	chr10	102805240	SFXN3	ENSG00000107819	4238	FALSE	FALSE	FALSE	NA
cg00649500	0.922272	-0.00650877	0.00753058	0.0939504	-2.77422	chr14	54862622	CDKN3	ENSG00000100526	944	FALSE	FALSE	FALSE	NA
cg17258265	0.0484716	0.00679197	0.00753	0.0939504	2.77425	chr17	80693663	FN3K	ENSG00000167363	0	FALSE	FALSE	FALSE	NA
cg17258265	0.0484716	0.00679197	0.00753	0.0939504	2.77425	chr17	80693663	NA	ENSG00000263321	1643	FALSE	FALSE	FALSE	NA
cg01037703	0.421782	-0.0234084	0.00753042	0.0939504	-2.77423	chr22	45014547	NA	ENSG00000234300	0	FALSE	FALSE	FALSE	NA
cg05266497	0.875731	-0.0143768	0.0075319	0.0939642	-2.77416	chr1	230457961	PGBD5	ENSG00000177614	0	FALSE	FALSE	FALSE	NA
cg02541592	0.681439	-0.0556555	0.0075321	0.0939642	-2.77415	chr22	45608686	KIAA0930	ENSG00000100364	0	TRUE	FALSE	FALSE	NA
cg13284614	0.852941	0.025203	0.00753244	0.093965	2.77413	chr3	52569169	NT5DC2	ENSG00000168268	98	FALSE	FALSE	FALSE	NA
cg13284614	0.852941	0.025203	0.00753244	0.093965	2.77413	chr3	52569169	SMIM4	ENSG00000168273	0	FALSE	FALSE	FALSE	NA
ch.13.54163749F	0.045032	-0.00400254	0.00753257	0.093965	-2.77413	chr13	55265748	NA	ENSG00000287460	4065	FALSE	FALSE	FALSE	NA
cg16521629	0.806775	-0.020204	0.0075329	0.0939665	-2.77411	chr22	32556608	C22orf42	ENSG00000205856	1298	FALSE	FALSE	FALSE	NA
cg16521629	0.806775	-0.020204	0.0075329	0.0939665	-2.77411	chr22	32556608	NA	ENSG00000230120	228	FALSE	FALSE	FALSE	NA
cg04400620	0.261306	0.0131466	0.00753331	0.0939691	2.77409	chr16	30385284	TBC1D10B	ENSG00000169221	3468	FALSE	FALSE	FALSE	NA
cg04400620	0.261306	0.0131466	0.00753331	0.0939691	2.77409	chr16	30385284	ZNF48	ENSG00000180035	4142	FALSE	FALSE	FALSE	NA
cg04400620	0.261306	0.0131466	0.00753331	0.0939691	2.77409	chr16	30385284	SEPTIN1	ENSG00000180096	4169	FALSE	FALSE	FALSE	NA
cg04400620	0.261306	0.0131466	0.00753331	0.0939691	2.77409	chr16	30385284	MYLPF	ENSG00000180209	0	FALSE	FALSE	FALSE	NA
cg25850998	0.174396	0.0156102	0.0075339	0.0939712	2.77406	chr2	175870336	CHN1	ENSG00000128656	226	FALSE	TRUE	FALSE	NA
cg11821536	0.0218694	0.00356664	0.00753384	0.0939712	2.77406	chr14	89291100	TTC8	ENSG00000165533	0	FALSE	TRUE	FALSE	NA
cg11821536	0.0218694	0.00356664	0.00753384	0.0939712	2.77406	chr14	89291100	NA	ENSG00000200653	4323	FALSE	TRUE	FALSE	NA
cg11821536	0.0218694	0.00356664	0.00753384	0.0939712	2.77406	chr14	89291100	NA	ENSG00000274492	2604	FALSE	TRUE	FALSE	NA
cg02575937	0.786233	0.0177121	0.00753568	0.0939864	2.77397	chr1	36549025	TEKT2	ENSG00000092850	669	FALSE	FALSE	FALSE	NA
cg02575937	0.786233	0.0177121	0.00753568	0.0939864	2.77397	chr1	36549025	NA	ENSG00000232862	0	FALSE	FALSE	FALSE	NA
cg24440854	0.0569314	-0.0121916	0.00753587	0.0939864	-2.77396	chr1	98386913	DPYD	ENSG00000188641	0	FALSE	TRUE	FALSE	NA
cg00584636	0.0542273	-0.00476766	0.00753587	0.0939864	-2.77396	chr2	220253109	DNPEP	ENSG00000123992	0	FALSE	TRUE	FALSE	NA
cg00584636	0.0542273	-0.00476766	0.00753587	0.0939864	-2.77396	chr2	220253109	NA	ENSG00000229525	108	FALSE	TRUE	FALSE	NA
cg21216268	0.708418	-0.0171547	0.00753593	0.0939864	-2.77396	chr3	169847102	PHC3	ENSG00000173889	0	TRUE	FALSE	FALSE	NA
cg06076518	0.727954	-0.0303104	0.00753619	0.0939871	-2.77395	chr8	130307191	NA	ENSG00000222755	3669	TRUE	FALSE	FALSE	NA
cg06076518	0.727954	-0.0303104	0.00753619	0.0939871	-2.77395	chr8	130307191	CCDC26	ENSG00000229140	0	TRUE	FALSE	FALSE	NA
cg17214502	0.0367116	0.00464244	0.00753717	0.0939967	2.7739	chr4	4869172	MSX1	ENSG00000163132	3508	FALSE	FALSE	FALSE	NA
cg24356964	0.709882	-0.0272903	0.00753741	0.0939972	-2.77389	chr1	3605979	TP73	ENSG00000078900	0	FALSE	FALSE	TRUE	Maternal
cg15848159	0.899316	-0.0102447	0.00753786	0.0940001	-2.77386	chr4	85791643	WDFY3	ENSG00000163625	0	TRUE	FALSE	FALSE	NA
cg04277232	0.456377	0.0193882	0.00753838	0.0940032	2.77384	chr6	31512618	DDX39B	ENSG00000198563	2392	FALSE	FALSE	FALSE	NA
cg04277232	0.456377	0.0193882	0.00753838	0.0940032	2.77384	chr6	31512618	NFKBIL1	ENSG00000204498	2028	FALSE	FALSE	FALSE	NA
cg04277232	0.456377	0.0193882	0.00753838	0.0940032	2.77384	chr6	31512618	ATP6V1G2	ENSG00000213760	0	FALSE	FALSE	FALSE	NA
cg04277232	0.456377	0.0193882	0.00753838	0.0940032	2.77384	chr6	31512618	DDX39B-AS1	ENSG00000234006	1702	FALSE	FALSE	FALSE	NA
cg04277232	0.456377	0.0193882	0.00753838	0.0940032	2.77384	chr6	31512618	ATP6V1G2-DDX39B	ENSG00000254870	0	FALSE	FALSE	FALSE	NA
cg04277232	0.456377	0.0193882	0.00753838	0.0940032	2.77384	chr6	31512618	SNORD84	ENSG00000265236	3662	FALSE	FALSE	FALSE	NA
cg03684886	0.830374	-0.0195071	0.00753893	0.0940032	-2.77381	chr7	138667303	KIAA1549	ENSG00000122778	1238	FALSE	FALSE	FALSE	NA
cg01803859	0.910415	-0.00839735	0.00753882	0.0940032	-2.77382	chr8	95221342	CDH17	ENSG00000079112	0	FALSE	FALSE	FALSE	NA
cg06661542	0.730098	-0.0308688	0.00753891	0.0940032	-2.77381	chr10	858328	LARP4B	ENSG00000107929	0	FALSE	FALSE	FALSE	NA
cg05233289	0.819553	-0.0574543	0.00753952	0.094008	-2.77378	chr11	64120728	CCDC88B	ENSG00000168071	0	FALSE	FALSE	FALSE	NA
cg04165030	0.0509541	0.00826385	0.00753998	0.0940112	2.77376	chr5	175843293	CLTB	ENSG00000175416	0	FALSE	TRUE	FALSE	NA
cg15298286	0.680203	-0.0245496	0.00754042	0.0940141	-2.77374	chr17	62075324	ICAM2	ENSG00000108622	4629	FALSE	FALSE	FALSE	NA
cg15298286	0.680203	-0.0245496	0.00754042	0.0940141	-2.77374	chr17	62075324	PRR29	ENSG00000224383	386	FALSE	FALSE	FALSE	NA
cg15298286	0.680203	-0.0245496	0.00754042	0.0940141	-2.77374	chr17	62075324	PRR29-AS1	ENSG00000264954	0	FALSE	FALSE	FALSE	NA
cg01965462	0.513183	-0.0513419	0.00754133	0.0940229	-2.77369	chr2	213400697	ERBB4	ENSG00000178568	0	FALSE	FALSE	FALSE	NA
cg22113187	0.0557284	-0.0152792	0.00754258	0.0940308	-2.77363	chr17	27047401	RAB34	ENSG00000109113	1953	FALSE	FALSE	FALSE	NA
cg22113187	0.0557284	-0.0152792	0.00754258	0.0940308	-2.77363	chr17	27047401	TLCD1	ENSG00000160606	3964	FALSE	FALSE	FALSE	NA
cg22113187	0.0557284	-0.0152792	0.00754258	0.0940308	-2.77363	chr17	27047401	RPL23A	ENSG00000198242	0	FALSE	FALSE	FALSE	NA
cg22113187	0.0557284	-0.0152792	0.00754258	0.0940308	-2.77363	chr17	27047401	SNORD42B	ENSG00000238423	166	FALSE	FALSE	FALSE	NA
cg22113187	0.0557284	-0.0152792	0.00754258	0.0940308	-2.77363	chr17	27047401	SNORD4A	ENSG00000238578	2198	FALSE	FALSE	FALSE	NA
cg22113187	0.0557284	-0.0152792	0.00754258	0.0940308	-2.77363	chr17	27047401	SNORD4B	ENSG00000238597	3298	FALSE	FALSE	FALSE	NA
cg22113187	0.0557284	-0.0152792	0.00754258	0.0940308	-2.77363	chr17	27047401	SNORD42A	ENSG00000238649	3045	FALSE	FALSE	FALSE	NA
cg22113187	0.0557284	-0.0152792	0.00754258	0.0940308	-2.77363	chr17	27047401	NA	ENSG00000264577	1103	FALSE	FALSE	FALSE	NA
cg18884625	0.0450323	-0.00932765	0.00754348	0.0940395	-2.77359	chr6	28831585	NA	ENSG00000213916	1760	FALSE	TRUE	FALSE	NA
cg18884625	0.0450323	-0.00932765	0.00754348	0.0940395	-2.77359	chr6	28831585	LINC01623	ENSG00000225595	0	FALSE	TRUE	FALSE	NA
cg22698998	0.807327	0.0169373	0.00754529	0.0940568	2.7735	chr2	211344378	CPS1	ENSG00000021826	0	FALSE	FALSE	FALSE	NA
cg22698998	0.807327	0.0169373	0.00754529	0.0940568	2.7735	chr2	211344378	LANCL1	ENSG00000115365	2001	FALSE	FALSE	FALSE	NA
cg13301454	0.396178	0.0193259	0.00754511	0.0940568	2.77351	chr5	146000293	PPP2R2B	ENSG00000156475	0	TRUE	FALSE	FALSE	NA
cg13301454	0.396178	0.0193259	0.00754511	0.0940568	2.77351	chr5	146000293	NA	ENSG00000250407	3725	TRUE	FALSE	FALSE	NA
cg06054793	0.0645524	-0.00880718	0.00754556	0.0940577	-2.77349	chr7	101007442	COL26A1	ENSG00000160963	0	FALSE	FALSE	FALSE	NA
cg02096552	0.531583	-0.043093	0.00754751	0.0940756	-2.77339	chr1	223168232	DISP1	ENSG00000154309	0	TRUE	FALSE	FALSE	NA
cg02096552	0.531583	-0.043093	0.00754751	0.0940756	-2.77339	chr1	223168232	NA	ENSG00000278610	0	TRUE	FALSE	FALSE	NA
cg09651648	0.890641	-0.0125441	0.00754761	0.0940756	-2.77338	chr17	854018	NXN	ENSG00000167693	0	TRUE	FALSE	FALSE	NA
cg07159858	0.0550801	-0.0229611	0.00754827	0.0940811	-2.77335	chr14	75744601	FOS	ENSG00000170345	927	FALSE	TRUE	FALSE	NA
cg14826516	0.0223959	0.00435287	0.00754857	0.0940823	2.77334	chr22	50639351	SELENOO	ENSG00000073169	56	FALSE	TRUE	FALSE	NA
cg14826516	0.0223959	0.00435287	0.00754857	0.0940823	2.77334	chr22	50639351	TRABD	ENSG00000170638	1323	FALSE	TRUE	FALSE	NA
cg14826516	0.0223959	0.00435287	0.00754857	0.0940823	2.77334	chr22	50639351	NA	ENSG00000272836	4662	FALSE	TRUE	FALSE	NA
cg14826516	0.0223959	0.00435287	0.00754857	0.0940823	2.77334	chr22	50639351	NA	ENSG00000273253	84	FALSE	TRUE	FALSE	NA
cg15211908	0.358882	-0.0221075	0.00754978	0.0940949	-2.77328	chr1	112531263	KCND3	ENSG00000171385	0	FALSE	FALSE	FALSE	NA
cg15211908	0.358882	-0.0221075	0.00754978	0.0940949	-2.77328	chr1	112531263	LINC01750	ENSG00000231437	1128	FALSE	FALSE	FALSE	NA
cg24206537	0.555339	0.0382647	0.00755009	0.0940962	2.77326	chr15	68866542	CORO2B	ENSG00000103647	4765	FALSE	FALSE	FALSE	NA
cg24167606	0.0765955	-0.0136638	0.00755031	0.0940963	-2.77325	chr3	183103843	MCF2L2	ENSG00000053524	0	TRUE	FALSE	FALSE	NA
cg00280799	0.870684	0.011529	0.00755119	0.0941021	2.77321	chr7	149465477	ZNF467	ENSG00000181444	0	FALSE	FALSE	FALSE	NA
cg26907842	0.184391	-0.0190715	0.00755108	0.0941021	-2.77321	chr9	37036052	PAX5	ENSG00000196092	1786	TRUE	FALSE	FALSE	NA
cg27061903	0.037929	-0.0088335	0.00755202	0.0941088	-2.77317	chr6	75953751	COX7A2	ENSG00000112695	0	FALSE	TRUE	FALSE	NA
cg08843623	0.670609	0.0238192	0.00755213	0.0941088	2.77316	chr16	85627648	GSE1	ENSG00000131149	0	TRUE	FALSE	FALSE	NA
cg08843623	0.670609	0.0238192	0.00755213	0.0941088	2.77316	chr16	85627648	NA	ENSG00000260417	0	TRUE	FALSE	FALSE	NA
cg16552884	0.922989	-0.00913477	0.0075535	0.0941233	-2.77309	chr4	184237319	WWC2	ENSG00000151718	0	FALSE	FALSE	FALSE	NA
cg16552884	0.922989	-0.00913477	0.0075535	0.0941233	-2.77309	chr4	184237319	CLDN22	ENSG00000177300	2027	FALSE	FALSE	FALSE	NA
cg09513877	0.930143	-0.00746127	0.00755405	0.0941275	-2.77307	chr5	96111541	CAST	ENSG00000153113	0	FALSE	FALSE	FALSE	NA
cg09513877	0.930143	-0.00746127	0.00755405	0.0941275	-2.77307	chr5	96111541	ERAP1	ENSG00000164307	0	FALSE	FALSE	FALSE	NA
cg06421707	0.0230715	0.00394117	0.00755465	0.0941325	2.77304	chr20	25228305	PYGB	ENSG00000100994	415	FALSE	FALSE	FALSE	NA
cg06421707	0.0230715	0.00394117	0.00755465	0.0941325	2.77304	chr20	25228305	NA	ENSG00000274414	2439	FALSE	FALSE	FALSE	NA
cg06421707	0.0230715	0.00394117	0.00755465	0.0941325	2.77304	chr20	25228305	NA	ENSG00000274507	3338	FALSE	FALSE	FALSE	NA
cg23516001	0.041671	-0.00752162	0.0075551	0.0941354	-2.77302	chr8	145516219	NA	ENSG00000170727	1136	FALSE	FALSE	FALSE	NA
cg23516001	0.041671	-0.00752162	0.0075551	0.0941354	-2.77302	chr8	145516219	HSF1	ENSG00000185122	0	FALSE	FALSE	FALSE	NA
cg01103601	0.856988	-0.0335731	0.00755545	0.0941372	-2.773	chr2	239288872	TRAF3IP1	ENSG00000204104	0	TRUE	FALSE	FALSE	NA
cg02170478	0.391501	-0.0281825	0.00755635	0.0941459	-2.77295	chr4	55100995	PDGFRA	ENSG00000134853	0	FALSE	FALSE	FALSE	NA
cg02170478	0.391501	-0.0281825	0.00755635	0.0941459	-2.77295	chr4	55100995	NA	ENSG00000282278	0	FALSE	FALSE	FALSE	NA
cg26929536	0.177189	0.0198921	0.00755667	0.0941473	2.77294	chr15	51973460	SCG3	ENSG00000104112	228	FALSE	FALSE	FALSE	NA
cg20026673	0.728571	0.0275423	0.00755748	0.0941524	2.7729	chr7	6389919	FAM220A	ENSG00000178397	1306	FALSE	FALSE	FALSE	NA
cg20026673	0.728571	0.0275423	0.00755748	0.0941524	2.7729	chr7	6389919	FAM220A	ENSG00000286075	1328	FALSE	FALSE	FALSE	NA
cg10328047	0.808631	-0.0178618	0.00755758	0.0941524	-2.77289	chr8	145024774	PLEC	ENSG00000178209	0	FALSE	FALSE	FALSE	NA
cg26870803	0.159087	0.0270099	0.00755769	0.0941524	2.77289	chr11	66624853	PC	ENSG00000173599	0	FALSE	FALSE	FALSE	NA
cg26870803	0.159087	0.0270099	0.00755769	0.0941524	2.77289	chr11	66624853	LRFN4	ENSG00000173621	0	FALSE	FALSE	FALSE	NA
cg20014412	0.472428	0.025318	0.00756033	0.0941801	2.77276	chr1	25381898	NA	ENSG00000233755	0	TRUE	FALSE	FALSE	NA
cg08909316	0.939065	0.00920681	0.00756018	0.0941801	2.77277	chr16	19194989	SYT17	ENSG00000103528	0	FALSE	FALSE	FALSE	NA
cg08909316	0.939065	0.00920681	0.00756018	0.0941801	2.77277	chr16	19194989	NA	ENSG00000286790	0	FALSE	FALSE	FALSE	NA
cg02657244	0.104009	-0.035338	0.00756086	0.0941816	-2.77273	chr4	99183198	RAP1GDS1	ENSG00000138698	0	FALSE	FALSE	FALSE	NA
cg02657244	0.104009	-0.035338	0.00756086	0.0941816	-2.77273	chr4	99183198	NA	ENSG00000214559	416	FALSE	FALSE	FALSE	NA
cg00522588	0.155469	-0.0228062	0.00756074	0.0941816	-2.77274	chr12	49449063	KMT2D	ENSG00000167548	0	FALSE	FALSE	FALSE	NA
cg10187927	0.554426	-0.0293554	0.00756108	0.0941818	-2.77272	chr5	135364060	TGFBI	ENSG00000120708	616	FALSE	FALSE	FALSE	NA
cg25372296	0.207235	-0.0338541	0.00756155	0.0941821	-2.7727	chr1	98510328	MIR137HG	ENSG00000225206	0	FALSE	FALSE	FALSE	NA
cg23219253	0.885374	-0.0187001	0.00756176	0.0941821	-2.77269	chr2	9518751	ASAP2	ENSG00000151693	0	TRUE	FALSE	FALSE	NA
cg23642078	0.02836	0.00599134	0.00756193	0.0941821	2.77268	chr2	216946473	PECR	ENSG00000115425	0	FALSE	TRUE	FALSE	NA
cg23642078	0.02836	0.00599134	0.00756193	0.0941821	2.77268	chr2	216946473	TMEM169	ENSG00000163449	115	FALSE	TRUE	FALSE	NA
cg07624612	0.821761	-0.0214232	0.00756159	0.0941821	-2.7727	chr15	83312439	CPEB1	ENSG00000214575	0	FALSE	FALSE	FALSE	NA
cg07624612	0.821761	-0.0214232	0.00756159	0.0941821	-2.7727	chr15	83312439	CPEB1-AS1	ENSG00000259462	4081	FALSE	FALSE	FALSE	NA
cg00536924	0.262041	-0.0298953	0.00756282	0.0941906	-2.77264	chr7	93551004	GNG11	ENSG00000127920	6	FALSE	FALSE	FALSE	NA
cg23400208	0.0972207	-0.022598	0.00756342	0.094193	-2.77261	chr10	60936031	PHYHIPL	ENSG00000165443	371	TRUE	FALSE	FALSE	NA
cg11815438	0.824053	0.0213853	0.00756406	0.0941958	2.77258	chr6	32023283	TNXB	ENSG00000168477	0	FALSE	FALSE	FALSE	NA
cg10738025	0.463072	-0.0382228	0.00756406	0.0941958	-2.77258	chr19	19702508	PBX4	ENSG00000105717	0	TRUE	FALSE	FALSE	NA
cg10738025	0.463072	-0.0382228	0.00756406	0.0941958	-2.77258	chr19	19702508	NA	ENSG00000267178	3283	TRUE	FALSE	FALSE	NA
cg03437025	0.0789468	-0.00745536	0.00756544	0.0942073	-2.77251	chr12	53774311	SP1	ENSG00000185591	0	FALSE	TRUE	FALSE	NA
cg05216211	0.74333	0.0274341	0.00756526	0.0942073	2.77252	chr14	101508916	MIR381	ENSG00000199020	3340	FALSE	FALSE	FALSE	NA
cg05216211	0.74333	0.0274341	0.00756526	0.0942073	2.77252	chr14	101508916	MIR539	ENSG00000202560	4741	FALSE	FALSE	FALSE	NA
cg05216211	0.74333	0.0274341	0.00756526	0.0942073	2.77252	chr14	101508916	MIR487B	ENSG00000207754	3875	FALSE	FALSE	FALSE	NA
cg05216211	0.74333	0.0274341	0.00756526	0.0942073	2.77252	chr14	101508916	MIR654	ENSG00000207934	2279	FALSE	FALSE	FALSE	NA
cg05216211	0.74333	0.0274341	0.00756526	0.0942073	2.77252	chr14	101508916	MIR300	ENSG00000215957	1133	FALSE	FALSE	FALSE	NA
cg05216211	0.74333	0.0274341	0.00756526	0.0942073	2.77252	chr14	101508916	MIR1185-1	ENSG00000221525	397	FALSE	FALSE	FALSE	NA
cg05216211	0.74333	0.0274341	0.00756526	0.0942073	2.77252	chr14	101508916	MIR1185-2	ENSG00000221614	1618	FALSE	FALSE	FALSE	NA
cg05216211	0.74333	0.0274341	0.00756526	0.0942073	2.77252	chr14	101508916	NA	ENSG00000225746	3719	FALSE	FALSE	TRUE	Maternal
cg05216211	0.74333	0.0274341	0.00756526	0.0942073	2.77252	chr14	101508916	MIR381HG	ENSG00000258861	2577	FALSE	FALSE	FALSE	NA
cg05216211	0.74333	0.0274341	0.00756526	0.0942073	2.77252	chr14	101508916	NA	ENSG00000264882	1709	FALSE	FALSE	FALSE	NA
cg05216211	0.74333	0.0274341	0.00756526	0.0942073	2.77252	chr14	101508916	NA	ENSG00000265032	3141	FALSE	FALSE	FALSE	NA
cg05216211	0.74333	0.0274341	0.00756526	0.0942073	2.77252	chr14	101508916	NA	ENSG00000271946	2813	FALSE	FALSE	FALSE	NA
cg07919128	0.833124	-0.0263232	0.00756592	0.0942086	-2.77248	chr17	18022025	MYO15A	ENSG00000091536	0	FALSE	FALSE	FALSE	NA
cg20557567	0.0468128	-0.0130707	0.00756725	0.0942201	-2.77242	chr6	33239694	VPS52	ENSG00000223501	0	FALSE	TRUE	FALSE	NA
cg20557567	0.0468128	-0.0130707	0.00756725	0.0942201	-2.77242	chr6	33239694	RPS18	ENSG00000231500	157	FALSE	TRUE	FALSE	NA
cg10711974	0.794475	0.0188865	0.00756752	0.0942208	2.77241	chr3	13975655	TPRXL	ENSG00000180438	3117	FALSE	FALSE	FALSE	NA
cg10711974	0.794475	0.0188865	0.00756752	0.0942208	2.77241	chr3	13975655	FGD5P1	ENSG00000275340	0	FALSE	FALSE	FALSE	NA
cg26571760	0.149106	-0.0150611	0.00756819	0.0942242	-2.77237	chr4	148538954	TMEM184C	ENSG00000164168	0	FALSE	TRUE	FALSE	NA
cg26571760	0.149106	-0.0150611	0.00756819	0.0942242	-2.77237	chr4	148538954	NA	ENSG00000251298	557	FALSE	TRUE	FALSE	NA
cg27242911	0.930155	-0.00577185	0.00756822	0.0942242	-2.77237	chr10	74262420	MICU1	ENSG00000107745	0	TRUE	FALSE	FALSE	NA
cg27242911	0.930155	-0.00577185	0.00756822	0.0942242	-2.77237	chr10	74262420	NA	ENSG00000226163	0	TRUE	FALSE	FALSE	NA
cg01493758	0.0258667	0.00326648	0.00756841	0.0942242	2.77236	chr12	122241402	SETD1B	ENSG00000139718	683	FALSE	FALSE	FALSE	NA
cg01493758	0.0258667	0.00326648	0.00756841	0.0942242	2.77236	chr12	122241402	RHOF	ENSG00000139725	92	FALSE	FALSE	FALSE	NA
cg01493758	0.0258667	0.00326648	0.00756841	0.0942242	2.77236	chr12	122241402	LINC01089	ENSG00000212694	0	FALSE	FALSE	FALSE	NA
cg01493758	0.0258667	0.00326648	0.00756841	0.0942242	2.77236	chr12	122241402	NA	ENSG00000272849	1523	FALSE	FALSE	FALSE	NA
cg01493758	0.0258667	0.00326648	0.00756841	0.0942242	2.77236	chr12	122241402	NA	ENSG00000274292	92	FALSE	FALSE	FALSE	NA
cg25560268	0.829216	-0.0135349	0.00756889	0.0942276	-2.77234	chr12	4433734	TIGAR	ENSG00000078237	0	FALSE	FALSE	FALSE	NA
cg25560268	0.829216	-0.0135349	0.00756889	0.0942276	-2.77234	chr12	4433734	NA	ENSG00000213970	0	FALSE	FALSE	FALSE	NA
cg25560268	0.829216	-0.0135349	0.00756889	0.0942276	-2.77234	chr12	4433734	NA	ENSG00000285901	0	FALSE	FALSE	FALSE	NA
cg01323706	0.812566	-0.0239906	0.00756934	0.0942307	-2.77232	chr7	129845832	TMEM209	ENSG00000146842	0	FALSE	FALSE	FALSE	NA
cg01323706	0.812566	-0.0239906	0.00756934	0.0942307	-2.77232	chr7	129845832	SSMEM1	ENSG00000165120	351	FALSE	FALSE	FALSE	NA
cg01323706	0.812566	-0.0239906	0.00756934	0.0942307	-2.77232	chr7	129845832	NA	ENSG00000240571	630	FALSE	FALSE	FALSE	NA
cg17891495	0.0470385	0.00615518	0.00757044	0.0942354	2.77226	chr2	220408737	CHPF	ENSG00000123989	205	FALSE	TRUE	FALSE	NA
cg17891495	0.0470385	0.00615518	0.00757044	0.0942354	2.77226	chr2	220408737	TMEM198	ENSG00000188760	0	FALSE	TRUE	FALSE	NA
cg17891495	0.0470385	0.00615518	0.00757044	0.0942354	2.77226	chr2	220408737	NA	ENSG00000268896	3195	FALSE	TRUE	FALSE	NA
cg21963656	0.0500478	0.0091899	0.00757095	0.0942354	2.77224	chr6	31763541	LSM2	ENSG00000204392	1631	FALSE	TRUE	FALSE	NA
cg21963656	0.0500478	0.0091899	0.00757095	0.0942354	2.77224	chr6	31763541	VARS	ENSG00000204394	11	FALSE	TRUE	FALSE	NA
cg26311610	0.23042	0.0312988	0.00757076	0.0942354	2.77225	chr7	73593138	EIF4H	ENSG00000106682	0	FALSE	TRUE	FALSE	NA
cg27575217	0.0214556	0.0032077	0.00757018	0.0942354	2.77228	chr12	51984358	SCN8A	ENSG00000196876	0	FALSE	FALSE	FALSE	NA
cg25898076	0.528195	-0.0282801	0.00757226	0.0942456	-2.77217	chr12	131559071	ADGRD1	ENSG00000111452	0	FALSE	FALSE	FALSE	NA
cg05575505	0.0536902	-0.0113781	0.00757239	0.0942456	-2.77217	chr15	101262162	NA	ENSG00000259579	0	TRUE	FALSE	FALSE	NA
cg24556441	0.0573336	0.0115008	0.00757211	0.0942456	2.77218	chr22	33453994	SYN3	ENSG00000185666	0	FALSE	FALSE	FALSE	NA
cg18379455	0.043274	-0.00925519	0.0075732	0.094253	-2.77213	chr17	41446167	LINC00910	ENSG00000188825	0	FALSE	TRUE	FALSE	NA
cg02741854	0.0557147	0.00652066	0.00757418	0.0942627	2.77208	chr5	52285176	ITGA2	ENSG00000164171	0	FALSE	TRUE	FALSE	NA
cg02741854	0.0557147	0.00652066	0.00757418	0.0942627	2.77208	chr5	52285176	NA	ENSG00000249899	0	FALSE	TRUE	FALSE	NA
cg16693103	0.534995	-0.0278823	0.00757599	0.0942827	-2.77199	chr10	125343766	NA	ENSG00000234542	482	TRUE	FALSE	FALSE	NA
cg07399395	0.901169	-0.011109	0.00757693	0.0942842	-2.77194	chr6	26598941	ABT1	ENSG00000146109	0	FALSE	FALSE	FALSE	NA
cg07399395	0.901169	-0.011109	0.00757693	0.0942842	-2.77194	chr6	26598941	LOC105374989	ENSG00000275846	4019	FALSE	FALSE	FALSE	NA
cg01254739	0.0297816	-0.00809739	0.00757694	0.0942842	-2.77194	chr6	31671175	NA	ENSG00000204422	0	FALSE	TRUE	FALSE	NA
cg01254739	0.0297816	-0.00809739	0.00757694	0.0942842	-2.77194	chr6	31671175	LY6G6F	ENSG00000204424	3486	FALSE	TRUE	FALSE	NA
cg01254739	0.0297816	-0.00809739	0.00757694	0.0942842	-2.77194	chr6	31671175	ABHD16A	ENSG00000204427	41	FALSE	TRUE	FALSE	NA
cg01254739	0.0297816	-0.00809739	0.00757694	0.0942842	-2.77194	chr6	31671175	LY6G6F-LY6G6D	ENSG00000250641	3505	FALSE	TRUE	FALSE	NA
cg01254739	0.0297816	-0.00809739	0.00757694	0.0942842	-2.77194	chr6	31671175	MIR4646	ENSG00000266776	2306	FALSE	TRUE	FALSE	NA
cg03148739	0.940258	-0.00947736	0.00757641	0.0942842	-2.77197	chr11	420777	ANO9	ENSG00000185101	0	FALSE	FALSE	FALSE	NA
cg03148739	0.940258	-0.00947736	0.00757641	0.0942842	-2.77197	chr11	420777	SIGIRR	ENSG00000185187	3321	FALSE	FALSE	FALSE	NA
cg16527552	0.394036	-0.0298984	0.00757692	0.0942842	-2.77194	chr19	42816045	TMEM145	ENSG00000167619	1415	FALSE	FALSE	FALSE	NA
cg16527552	0.394036	-0.0298984	0.00757692	0.0942842	-2.77194	chr19	42816045	PRR19	ENSG00000188368	1071	FALSE	FALSE	FALSE	NA
cg05873568	0.155665	-0.0233988	0.00757726	0.0942856	-2.77193	chr14	105155145	INF2	ENSG00000203485	797	FALSE	FALSE	FALSE	NA
cg05873568	0.155665	-0.0233988	0.00757726	0.0942856	-2.77193	chr14	105155145	NA	ENSG00000256050	3875	FALSE	FALSE	FALSE	NA
cg05873568	0.155665	-0.0233988	0.00757726	0.0942856	-2.77193	chr14	105155145	NA	ENSG00000258858	1282	FALSE	FALSE	FALSE	NA
cg23594709	0.895387	-0.00792034	0.00757801	0.0942924	-2.77189	chr13	31102669	HMGB1	ENSG00000189403	0	TRUE	FALSE	FALSE	NA
cg23473904	0.0773913	0.00937031	0.00757835	0.094294	2.77187	chr21	47517690	COL6A2	ENSG00000142173	320	FALSE	FALSE	FALSE	NA
cg23473904	0.0773913	0.00937031	0.00757835	0.094294	2.77187	chr21	47517690	NA	ENSG00000227438	245	FALSE	FALSE	FALSE	NA
cg15954046	0.558576	0.0241705	0.00757957	0.0942955	2.77181	chr1	156105826	LMNA	ENSG00000160789	0	FALSE	FALSE	FALSE	NA
cg16475891	0.293995	0.0299996	0.00757927	0.0942955	2.77183	chr2	62767922	NA	ENSG00000226622	0	TRUE	FALSE	FALSE	NA
cg13681468	0.154955	0.075058	0.00757971	0.0942955	2.77181	chr4	90227879	GPRIN3	ENSG00000185477	0	FALSE	FALSE	FALSE	NA
cg05482050	0.203867	-0.024141	0.00757928	0.0942955	-2.77183	chr5	177409334	NA	ENSG00000250101	0	TRUE	FALSE	FALSE	NA
cg11872776	0.718075	0.0381517	0.00757937	0.0942955	2.77182	chr17	78061645	CCDC40	ENSG00000141519	0	FALSE	FALSE	FALSE	NA
cg17477756	0.0400629	-0.00755049	0.00757932	0.0942955	-2.77183	chr19	8509471	HNRNPM	ENSG00000099783	179	FALSE	TRUE	FALSE	NA
cg17477756	0.0400629	-0.00755049	0.00757932	0.0942955	-2.77183	chr19	8509471	NA	ENSG00000279827	0	FALSE	TRUE	FALSE	NA
cg22253401	0.777204	-0.0371504	0.00758012	0.0942977	-2.77179	chr4	162369223	FSTL5	ENSG00000168843	0	TRUE	FALSE	FALSE	NA
cg11584041	0.0419977	0.00608716	0.00758029	0.0942977	2.77178	chr19	42580150	ZNF574	ENSG00000105732	0	FALSE	TRUE	FALSE	NA
cg11584041	0.0419977	0.00608716	0.00758029	0.0942977	2.77178	chr19	42580150	NA	ENSG00000268525	2589	FALSE	TRUE	FALSE	NA
cg12593296	0.0660033	-0.0149633	0.00758075	0.0943008	-2.77176	chr15	64386341	SNX1	ENSG00000028528	0	FALSE	TRUE	FALSE	NA
cg12593296	0.0660033	-0.0149633	0.00758075	0.0943008	-2.77176	chr15	64386341	CIAO2A	ENSG00000166797	284	FALSE	TRUE	FALSE	NA
cg10098010	0.0595171	-0.0211732	0.00758124	0.0943043	-2.77173	chr6	138483709	ARFGEF3	ENSG00000112379	0	FALSE	FALSE	FALSE	NA
cg07532744	0.041149	-0.011644	0.00758336	0.0943256	-2.77163	chr12	62860172	MON2	ENSG00000061987	424	FALSE	TRUE	FALSE	NA
cg06664433	0.150284	-0.0388879	0.0075839	0.0943297	-2.7716	chr5	139077178	NA	ENSG00000249526	0	TRUE	FALSE	FALSE	NA
cg08013331	0.266196	0.0522912	0.00758416	0.0943304	2.77159	chr12	56040208	NA	ENSG00000258921	0	FALSE	TRUE	FALSE	NA
cg08013331	0.266196	0.0522912	0.00758416	0.0943304	2.77159	chr12	56040208	NA	ENSG00000272837	0	FALSE	TRUE	FALSE	NA
cg02922563	0.0286937	0.00550717	0.00758605	0.0943382	2.7715	chr3	48487808	ATRIP	ENSG00000164053	305	FALSE	TRUE	FALSE	NA
cg02922563	0.0286937	0.00550717	0.00758605	0.0943382	2.7715	chr3	48487808	TMA7	ENSG00000232112	2191	FALSE	TRUE	FALSE	NA
cg02922563	0.0286937	0.00550717	0.00758605	0.0943382	2.7715	chr3	48487808	NA	ENSG00000244380	0	FALSE	TRUE	FALSE	NA
cg04977754	0.0597115	0.00708955	0.00758685	0.0943382	2.77146	chr5	77943869	LHFPL2	ENSG00000145685	0	FALSE	FALSE	FALSE	NA
cg04977754	0.0597115	0.00708955	0.00758685	0.0943382	2.77146	chr5	77943869	NA	ENSG00000248909	3200	FALSE	FALSE	FALSE	NA
cg21545003	0.613334	-0.0205469	0.00758686	0.0943382	-2.77146	chr7	56878760	NA	ENSG00000277253	2918	FALSE	FALSE	FALSE	NA
cg21545003	0.613334	-0.0205469	0.00758686	0.0943382	-2.77146	chr7	56878760	NA	ENSG00000279072	0	FALSE	FALSE	FALSE	NA
cg05231029	0.892525	-0.014357	0.00758578	0.0943382	-2.77151	chr8	1261246	DLGAP2	ENSG00000198010	0	FALSE	FALSE	TRUE	Paternal
cg22123784	0.550881	-0.0325925	0.00758667	0.0943382	-2.77147	chr8	144437507	TOP1MT	ENSG00000184428	0	FALSE	FALSE	FALSE	NA
cg25124030	0.261789	-0.0417976	0.0075868	0.0943382	-2.77146	chr11	73498278	MRPL48	ENSG00000175581	82	FALSE	FALSE	FALSE	NA
cg01442833	0.0514572	0.00911857	0.00758622	0.0943382	2.77149	chr12	109535398	UNG	ENSG00000076248	0	FALSE	TRUE	FALSE	NA
cg01442833	0.0514572	0.00911857	0.00758622	0.0943382	2.77149	chr12	109535398	ALKBH2	ENSG00000189046	3961	FALSE	TRUE	FALSE	NA
cg11337915	0.226042	0.0331758	0.00758542	0.0943382	2.77153	chr21	40719088	HMGN1	ENSG00000205581	0	FALSE	FALSE	FALSE	NA
cg11337915	0.226042	0.0331758	0.00758542	0.0943382	2.77153	chr21	40719088	NA	ENSG00000238556	1704	FALSE	FALSE	FALSE	NA
cg11337915	0.226042	0.0331758	0.00758542	0.0943382	2.77153	chr21	40719088	NA	ENSG00000252915	2533	FALSE	FALSE	FALSE	NA
cg15450278	0.911686	-0.00842707	0.0075854	0.0943382	-2.77153	chr22	41322449	XPNPEP3	ENSG00000196236	0	FALSE	FALSE	FALSE	NA
cg05894948	0.932581	-0.0117505	0.00758713	0.0943391	-2.77144	chr19	35523468	SCN1B	ENSG00000105711	0	FALSE	FALSE	FALSE	NA
cg24592621	0.606834	0.0219248	0.00758795	0.0943466	2.7714	chr1	202569587	SYT2	ENSG00000143858	0	TRUE	FALSE	FALSE	NA
cg24592621	0.606834	0.0219248	0.00758795	0.0943466	2.7714	chr1	202569587	NA	ENSG00000226862	3808	TRUE	FALSE	FALSE	NA
cg21695487	0.0853231	0.0131585	0.00758858	0.0943486	2.77137	chr1	21112956	HP1BP3	ENSG00000127483	0	FALSE	TRUE	FALSE	NA
cg19889066	0.809179	-0.0322619	0.0075892	0.0943486	-2.77134	chr5	74330425	GCNT4	ENSG00000176928	0	FALSE	FALSE	FALSE	NA
cg19851574	0.947997	-0.00509094	0.00758894	0.0943486	-2.77136	chr6	167178233	RPS6KA2	ENSG00000071242	0	FALSE	FALSE	FALSE	NA
cg16408537	0.885354	-0.0128322	0.00758934	0.0943486	-2.77134	chr15	62989935	TLN2	ENSG00000171914	0	FALSE	FALSE	FALSE	NA
cg21852429	0.695309	-0.0427511	0.0075893	0.0943486	-2.77134	chr17	36997740	C17orf98	ENSG00000275489	31	FALSE	FALSE	FALSE	NA
cg14479567	0.214204	-0.0321417	0.00758912	0.0943486	-2.77135	chr18	911318	ADCYAP1	ENSG00000141433	0	FALSE	FALSE	FALSE	NA
cg14479567	0.214204	-0.0321417	0.00758912	0.0943486	-2.77135	chr18	911318	NA	ENSG00000265179	4649	FALSE	FALSE	FALSE	NA
cg14479567	0.214204	-0.0321417	0.00758912	0.0943486	-2.77135	chr18	911318	NA	ENSG00000265671	3636	FALSE	FALSE	FALSE	NA
cg10689441	0.918147	-0.0116799	0.0075912	0.0943691	-2.77124	chr10	35265145	NA	ENSG00000283000	638	FALSE	FALSE	FALSE	NA
cg01195848	0.819679	-0.0222034	0.00759258	0.0943802	-2.77118	chr1	228466165	OBSCN	ENSG00000154358	0	FALSE	FALSE	FALSE	NA
cg01195848	0.819679	-0.0222034	0.00759258	0.0943802	-2.77118	chr1	228466165	NA	ENSG00000269934	2397	FALSE	FALSE	FALSE	NA
cg18341478	0.846601	-0.0214159	0.00759235	0.0943802	-2.77119	chr17	78011578	CCDC40	ENSG00000141519	0	FALSE	FALSE	FALSE	NA
cg18341478	0.846601	-0.0214159	0.00759235	0.0943802	-2.77119	chr17	78011578	TBC1D16	ENSG00000167291	1906	FALSE	FALSE	FALSE	NA
cg21926782	0.214233	-0.016514	0.00759299	0.0943811	-2.77116	chr3	49459909	AMT	ENSG00000145020	0	TRUE	FALSE	FALSE	NA
cg21926782	0.214233	-0.016514	0.00759299	0.0943811	-2.77116	chr3	49459909	NICN1	ENSG00000145029	469	TRUE	FALSE	FALSE	NA
cg21926782	0.214233	-0.016514	0.00759299	0.0943811	-2.77116	chr3	49459909	NA	ENSG00000283189	0	TRUE	FALSE	FALSE	NA
cg24728050	0.621388	-0.0303495	0.00759421	0.0943937	-2.7711	chr11	3253797	MRGPRE	ENSG00000184350	180	FALSE	FALSE	FALSE	NA
cg24728050	0.621388	-0.0303495	0.00759421	0.0943937	-2.7711	chr11	3253797	NA	ENSG00000224513	0	FALSE	FALSE	FALSE	NA
cg08727428	0.859356	-0.0150039	0.00759449	0.0943946	-2.77108	chr2	73053429	EXOC6B	ENSG00000144036	258	FALSE	TRUE	FALSE	NA
cg08253970	0.031741	0.00619593	0.00759481	0.0943961	2.77107	chr12	64615825	C12orf66	ENSG00000174206	0	FALSE	TRUE	FALSE	NA
cg08253970	0.031741	0.00619593	0.00759481	0.0943961	2.77107	chr12	64615825	NA	ENSG00000243024	291	FALSE	TRUE	FALSE	NA
cg08658895	0.714092	0.0320929	0.00759581	0.0944033	2.77102	chr17	79066577	BAIAP2	ENSG00000175866	0	FALSE	FALSE	FALSE	NA
cg25124406	0.109636	-0.0267962	0.00759668	0.094409	-2.77098	chr12	89744662	DUSP6	ENSG00000139318	0	FALSE	FALSE	FALSE	NA
cg25124406	0.109636	-0.0267962	0.00759668	0.094409	-2.77098	chr12	89744662	NA	ENSG00000274021	129	FALSE	FALSE	FALSE	NA
cg25124406	0.109636	-0.0267962	0.00759668	0.094409	-2.77098	chr12	89744662	NA	ENSG00000286608	2912	FALSE	FALSE	FALSE	NA
cg22775000	0.112624	0.0156221	0.00759777	0.0944158	2.77092	chr9	103235181	TMEFF1	ENSG00000241697	249	FALSE	FALSE	FALSE	NA
cg22775000	0.112624	0.0156221	0.00759777	0.0944158	2.77092	chr9	103235181	MSANTD3-TMEFF1	ENSG00000251349	0	FALSE	FALSE	FALSE	NA
cg17449018	0.0701782	0.00918035	0.007598	0.0944158	2.77091	chr11	61129369	TMEM138	ENSG00000149483	446	FALSE	TRUE	FALSE	NA
cg17449018	0.0701782	0.00918035	0.007598	0.0944158	2.77091	chr11	61129369	CYB561A3	ENSG00000162144	0	FALSE	TRUE	FALSE	NA
cg03339560	0.67651	-0.0287441	0.00759748	0.0944158	-2.77094	chr12	50357352	AQP6	ENSG00000086159	3624	FALSE	FALSE	FALSE	NA
cg03339560	0.67651	-0.0287441	0.00759748	0.0944158	-2.77094	chr12	50357352	AQP5	ENSG00000161798	0	FALSE	FALSE	FALSE	NA
cg03339560	0.67651	-0.0287441	0.00759748	0.0944158	-2.77094	chr12	50357352	AQP2	ENSG00000167580	4687	FALSE	FALSE	FALSE	NA
cg03339560	0.67651	-0.0287441	0.00759748	0.0944158	-2.77094	chr12	50357352	LOC101927318	ENSG00000257588	644	FALSE	FALSE	FALSE	NA
cg24025995	0.123785	0.0179216	0.00759805	0.0944158	2.77091	chr19	13875323	MRI1	ENSG00000037757	12	FALSE	FALSE	FALSE	NA
cg24025995	0.123785	0.0179216	0.00759805	0.0944158	2.77091	chr19	13875323	CCDC130	ENSG00000104957	1212	FALSE	FALSE	FALSE	NA
cg08783219	0.910065	-0.0109809	0.00759826	0.0944158	-2.7709	chr16	2112932	TSC2	ENSG00000103197	0	FALSE	FALSE	FALSE	NA
cg01958481	0.898851	-0.0096091	0.00759864	0.094418	-2.77088	chr8	144791650	ZNF707	ENSG00000181135	0	FALSE	FALSE	FALSE	NA
cg01958481	0.898851	-0.0096091	0.00759864	0.094418	-2.77088	chr8	144791650	NA	ENSG00000254574	0	FALSE	FALSE	FALSE	NA
cg01958481	0.898851	-0.0096091	0.00759864	0.094418	-2.77088	chr8	144791650	CCDC166	ENSG00000255181	1370	FALSE	FALSE	FALSE	NA
cg21521866	0.915945	-0.00640415	0.00759888	0.0944184	-2.77087	chr19	37732180	ZNF383	ENSG00000188283	0	FALSE	FALSE	FALSE	NA
cg21521866	0.915945	-0.00640415	0.00759888	0.0944184	-2.77087	chr19	37732180	NA	ENSG00000267605	0	FALSE	FALSE	FALSE	NA
cg22489931	0.533238	0.0498531	0.00759963	0.0944251	2.77083	chr15	93595923	RGMA	ENSG00000182175	0	FALSE	FALSE	FALSE	NA
cg04012872	0.863664	-0.0369647	0.0076014	0.0944412	-2.77075	chr1	46212773	IPP	ENSG00000197429	0	FALSE	FALSE	FALSE	NA
cg00244308	0.150982	-0.0140024	0.00760162	0.0944412	-2.77073	chr2	220253656	DNPEP	ENSG00000123992	0	FALSE	FALSE	FALSE	NA
cg00244308	0.150982	-0.0140024	0.00760162	0.0944412	-2.77073	chr2	220253656	NA	ENSG00000229525	0	FALSE	FALSE	FALSE	NA
cg11318576	0.0271868	-0.00244492	0.00760158	0.0944412	-2.77074	chr5	130599431	CDC42SE2	ENSG00000158985	0	FALSE	TRUE	FALSE	NA
cg11318576	0.0271868	-0.00244492	0.00760158	0.0944412	-2.77074	chr5	130599431	NA	ENSG00000279370	2130	FALSE	TRUE	FALSE	NA
cg05485663	0.0639579	-0.0133845	0.00760199	0.0944416	-2.77072	chr5	38846475	OSMR	ENSG00000145623	0	FALSE	FALSE	FALSE	NA
cg05485663	0.0639579	-0.0133845	0.00760199	0.0944416	-2.77072	chr5	38846475	LINC01265	ENSG00000249740	543	FALSE	FALSE	FALSE	NA
cg22129614	0.849797	-0.0103414	0.00760334	0.0944533	-2.77065	chr6	38004346	ZFAND3	ENSG00000156639	0	TRUE	FALSE	FALSE	NA
cg07913999	0.0611444	-0.0115126	0.00760405	0.0944595	-2.77062	chr7	99613796	ZKSCAN1	ENSG00000106261	0	FALSE	TRUE	FALSE	NA
cg07913999	0.0611444	-0.0115126	0.00760405	0.0944595	-2.77062	chr7	99613796	NA	ENSG00000286923	4538	FALSE	TRUE	FALSE	NA
cg02597246	0.875955	-0.0265398	0.00760449	0.0944624	-2.77059	chr16	81711959	CMIP	ENSG00000153815	0	FALSE	FALSE	FALSE	NA
cg24329374	0.043778	0.00629299	0.00760503	0.0944666	2.77057	chr9	107510068	NIPSNAP3A	ENSG00000136783	0	FALSE	TRUE	FALSE	NA
cg06922352	0.0433801	-0.00526496	0.00760568	0.0944669	-2.77054	chr4	57333562	PAICS	ENSG00000128050	2816	FALSE	TRUE	FALSE	NA
cg06922352	0.0433801	-0.00526496	0.00760568	0.0944669	-2.77054	chr4	57333562	SRP72	ENSG00000174780	220	FALSE	TRUE	FALSE	NA
cg04586502	0.901546	-0.0129658	0.00760558	0.0944669	-2.77054	chr6	33264356	PFDN6	ENSG00000204220	0	FALSE	FALSE	FALSE	NA
cg04586502	0.901546	-0.0129658	0.00760558	0.0944669	-2.77054	chr6	33264356	TAPBP	ENSG00000231925	3114	FALSE	FALSE	FALSE	NA
cg04586502	0.901546	-0.0129658	0.00760558	0.0944669	-2.77054	chr6	33264356	RGL2	ENSG00000237441	0	FALSE	FALSE	FALSE	NA
cg17735531	0.747909	-0.0318161	0.00760534	0.0944669	-2.77055	chr19	611349	HCN2	ENSG00000099822	0	TRUE	FALSE	FALSE	NA
cg04772086	0.0258846	0.00439173	0.00760653	0.0944748	2.77049	chr1	51434994	CDKN2C	ENSG00000123080	0	FALSE	FALSE	FALSE	NA
cg20389847	0.771449	-0.0537782	0.0076073	0.0944818	-2.77046	chr8	119043482	EXT1	ENSG00000182197	0	TRUE	FALSE	FALSE	NA
cg04986236	0.911898	-0.0131	0.0076077	0.0944842	-2.77044	chr2	241825847	MAB21L4	ENSG00000172478	0	FALSE	FALSE	FALSE	NA
cg26428889	0.0378039	-0.00676032	0.00760904	0.0944866	-2.77037	chr7	116311825	MET	ENSG00000105976	424	FALSE	FALSE	FALSE	NA
cg09879794	0.309275	-0.0133089	0.00760914	0.0944866	-2.77037	chr7	128432231	CCDC136	ENSG00000128596	0	FALSE	FALSE	FALSE	NA
cg19541837	0.0482063	-0.0149029	0.00760923	0.0944866	-2.77036	chr11	71823834	ANAPC15	ENSG00000110200	7	FALSE	TRUE	FALSE	NA
cg19541837	0.0482063	-0.0149029	0.00760923	0.0944866	-2.77036	chr11	71823834	FOLR3	ENSG00000110203	2080	FALSE	TRUE	FALSE	NA
cg19541837	0.0482063	-0.0149029	0.00760923	0.0944866	-2.77036	chr11	71823834	LRTOMT	ENSG00000184154	2005	FALSE	TRUE	FALSE	NA
cg19541837	0.0482063	-0.0149029	0.00760923	0.0944866	-2.77036	chr11	71823834	NA	ENSG00000284844	3458	FALSE	TRUE	FALSE	NA
cg19541837	0.0482063	-0.0149029	0.00760923	0.0944866	-2.77036	chr11	71823834	NA	ENSG00000284922	2005	FALSE	TRUE	FALSE	NA
cg17641104	0.0455442	0.00638313	0.00760933	0.0944866	2.77036	chr12	96794247	CDK17	ENSG00000059758	0	FALSE	TRUE	FALSE	NA
cg23556923	0.190371	-0.0198182	0.0076084	0.0944866	-2.7704	chr17	62774590	NA	ENSG00000214176	786	FALSE	FALSE	FALSE	NA
cg23556923	0.190371	-0.0198182	0.0076084	0.0944866	-2.7704	chr17	62774590	ARHGAP27P1-BPTFP1-KPNA2P3	ENSG00000215769	0	FALSE	FALSE	FALSE	NA
cg23556923	0.190371	-0.0198182	0.0076084	0.0944866	-2.7704	chr17	62774590	NA	ENSG00000265982	369	FALSE	FALSE	FALSE	NA
cg16309876	0.155226	-0.0199761	0.00760865	0.0944866	-2.77039	chr20	21690559	PAX1	ENSG00000125813	0	FALSE	FALSE	FALSE	NA
cg08022244	0.461414	-0.0254816	0.00760956	0.0944868	-2.77035	chr7	157361759	PTPRN2	ENSG00000155093	0	FALSE	FALSE	FALSE	NA
cg18669588	0.651016	0.0257418	0.00761006	0.0944905	2.77032	chr3	52274051	LOC101929054	ENSG00000243224	0	FALSE	FALSE	FALSE	NA
cg18669588	0.651016	0.0257418	0.00761006	0.0944905	2.77032	chr3	52274051	TWF2	ENSG00000247596	876	FALSE	FALSE	FALSE	NA
cg13646005	0.151664	-0.022762	0.00761085	0.0944977	-2.77028	chr19	1356304	PWWP3A	ENSG00000160953	0	TRUE	FALSE	FALSE	NA
cg20431135	0.466746	0.0259767	0.00761262	0.0945172	2.7702	chr17	19290762	MFAP4	ENSG00000166482	208	TRUE	FALSE	FALSE	NA
cg20431135	0.466746	0.0259767	0.00761262	0.0945172	2.7702	chr17	19290762	MAPK7	ENSG00000166484	3904	TRUE	FALSE	FALSE	NA
cg05129858	0.664999	0.0207771	0.00761292	0.0945183	2.77018	chr8	123618637	LINC01151	ENSG00000253819	0	TRUE	FALSE	FALSE	NA
cg00078911	0.873524	-0.0158687	0.00761323	0.0945195	-2.77017	chr2	3192444	EIPR1	ENSG00000032389	251	FALSE	FALSE	FALSE	NA
cg12946518	0.528239	-0.0304293	0.00761453	0.0945332	-2.7701	chr15	78189695	NA	ENSG00000260139	0	FALSE	FALSE	FALSE	NA
cg08054901	0.923304	-0.00833218	0.00761479	0.0945338	-2.77009	chr19	49318444	HSD17B14	ENSG00000087076	0	FALSE	FALSE	FALSE	NA
cg08054901	0.923304	-0.00833218	0.00761479	0.0945338	-2.77009	chr19	49318444	BCAT2	ENSG00000105552	4157	FALSE	FALSE	FALSE	NA
cg08054901	0.923304	-0.00833218	0.00761479	0.0945338	-2.77009	chr19	49318444	NA	ENSG00000286024	4469	FALSE	FALSE	FALSE	NA
cg14234340	0.925762	-0.00623934	0.00761621	0.0945489	-2.77002	chr9	34127905	DCAF12	ENSG00000198876	507	FALSE	FALSE	FALSE	NA
cg06240704	0.900699	-0.00901022	0.00761682	0.0945497	-2.76999	chr2	201775847	ORC2	ENSG00000115942	0	FALSE	FALSE	FALSE	NA
cg22572476	0.599806	-0.0536141	0.00761723	0.0945497	-2.76997	chr6	28601324	NA	ENSG00000271440	0	FALSE	FALSE	FALSE	NA
cg22572476	0.599806	-0.0536141	0.00761723	0.0945497	-2.76997	chr6	28601324	NA	ENSG00000287279	1313	FALSE	FALSE	FALSE	NA
cg07434252	0.0254421	0.00424614	0.00761732	0.0945497	2.76997	chr7	149195083	ZNF746	ENSG00000181220	174	FALSE	TRUE	FALSE	NA
cg13510361	0.0283689	0.00309238	0.00761692	0.0945497	2.76999	chr9	104161291	ZNF189	ENSG00000136870	0	FALSE	TRUE	FALSE	NA
cg13510361	0.0283689	0.00309238	0.00761692	0.0945497	2.76999	chr9	104161291	MRPL50	ENSG00000136897	390	FALSE	TRUE	FALSE	NA
cg15017149	0.667046	0.0424782	0.0076171	0.0945497	2.76998	chr17	896404	TIMM22	ENSG00000177370	3964	FALSE	FALSE	FALSE	NA
cg12190613	0.720345	-0.0339608	0.00761779	0.0945531	-2.76994	chr8	97623010	SDC2	ENSG00000169439	0	FALSE	FALSE	FALSE	NA
cg03260259	0.682567	0.0271673	0.00762042	0.094578	2.76982	chr7	63032879	NA	ENSG00000223566	0	FALSE	FALSE	FALSE	NA
cg07514594	0.0267394	0.00448881	0.00762028	0.094578	2.76982	chr20	60641703	TAF4	ENSG00000130699	836	FALSE	FALSE	FALSE	NA
cg07514594	0.0267394	0.00448881	0.00762028	0.094578	2.76982	chr20	60641703	MIR3195	ENSG00000265306	1761	FALSE	FALSE	FALSE	NA
cg07514594	0.0267394	0.00448881	0.00762028	0.094578	2.76982	chr20	60641703	NA	ENSG00000283078	182	FALSE	FALSE	FALSE	NA
cg08883782	0.822184	-0.0144353	0.00762095	0.094582	-2.76979	chr13	111907568	ARHGEF7	ENSG00000102606	0	FALSE	FALSE	FALSE	NA
cg12192112	0.912618	-0.00697427	0.00762149	0.0945861	-2.76976	chr5	95469201	NA	ENSG00000250551	0	TRUE	FALSE	FALSE	NA
cg12192112	0.912618	-0.00697427	0.00762149	0.0945861	-2.76976	chr5	95469201	LOC101929710	ENSG00000251314	0	TRUE	FALSE	FALSE	NA
cg07173823	0.72077	-0.0489693	0.00762253	0.0945896	-2.76971	chr1	45190519	ARMH1	ENSG00000198520	0	FALSE	FALSE	FALSE	NA
cg07173823	0.72077	-0.0489693	0.00762253	0.0945896	-2.76971	chr1	45190519	RNU5F-1	ENSG00000199377	2944	FALSE	FALSE	FALSE	NA
cg07529575	0.0309595	0.00773261	0.00762322	0.0945896	2.76968	chr2	119604270	EN1	ENSG00000163064	0	FALSE	FALSE	FALSE	NA
cg22392178	0.638063	-0.0253214	0.00762219	0.0945896	-2.76973	chr2	154336306	RPRM	ENSG00000177519	1029	FALSE	FALSE	FALSE	NA
cg22392178	0.638063	-0.0253214	0.00762219	0.0945896	-2.76973	chr2	154336306	NA	ENSG00000227400	0	FALSE	FALSE	FALSE	NA
cg14410518	0.906402	-0.00989717	0.00762319	0.0945896	-2.76968	chr7	66001814	GS1-124K5.11	ENSG00000229180	0	TRUE	FALSE	FALSE	NA
cg14410518	0.906402	-0.00989717	0.00762319	0.0945896	-2.76968	chr7	66001814	NA	ENSG00000234500	0	TRUE	FALSE	FALSE	NA
cg10128557	0.924386	-0.00550826	0.00762283	0.0945896	-2.7697	chr14	21461556	METTL17	ENSG00000165792	0	FALSE	FALSE	FALSE	NA
cg10128557	0.924386	-0.00550826	0.00762283	0.0945896	-2.7697	chr14	21461556	LOC101929718	ENSG00000258471	2439	FALSE	FALSE	FALSE	NA
cg07071491	0.467122	-0.0433979	0.00762251	0.0945896	-2.76971	chr14	104338182	NA	ENSG00000258534	0	TRUE	FALSE	FALSE	NA
cg07071491	0.467122	-0.0433979	0.00762251	0.0945896	-2.76971	chr14	104338182	NA	ENSG00000287346	1302	TRUE	FALSE	FALSE	NA
cg02704667	0.725604	-0.0181095	0.00762319	0.0945896	-2.76968	chr19	13029375	GCDH	ENSG00000105607	4353	FALSE	FALSE	FALSE	NA
cg02704667	0.725604	-0.0181095	0.00762319	0.0945896	-2.76968	chr19	13029375	SYCE2	ENSG00000161860	0	FALSE	FALSE	FALSE	NA
cg02704667	0.725604	-0.0181095	0.00762319	0.0945896	-2.76968	chr19	13029375	FARSA	ENSG00000179115	3917	FALSE	FALSE	FALSE	NA
cg02704667	0.725604	-0.0181095	0.00762319	0.0945896	-2.76968	chr19	13029375	MIR5695	ENSG00000266721	1758	FALSE	FALSE	FALSE	NA
cg18794475	0.733185	-0.0519301	0.00762366	0.0945899	-2.76966	chr8	55533829	RP1	ENSG00000104237	0	FALSE	FALSE	FALSE	NA
cg03638642	0.0401828	0.00614976	0.00762352	0.0945899	2.76967	chr16	1877211	HAGH	ENSG00000063854	52	FALSE	TRUE	FALSE	NA
cg03638642	0.0401828	0.00614976	0.00762352	0.0945899	2.76967	chr16	1877211	FAHD1	ENSG00000180185	0	FALSE	TRUE	FALSE	NA
cg07230486	0.487876	-0.0471696	0.00762568	0.0946106	-2.76956	chr7	11012873	PHF14	ENSG00000106443	89	FALSE	TRUE	FALSE	NA
cg03317928	0.907868	-0.00878365	0.00762574	0.0946106	-2.76956	chr16	3363356	ZNF75A	ENSG00000162086	0	FALSE	FALSE	FALSE	NA
cg03317928	0.907868	-0.00878365	0.00762574	0.0946106	-2.76956	chr16	3363356	NA	ENSG00000262899	4962	FALSE	FALSE	FALSE	NA
cg05355103	0.808462	-0.0156396	0.00762604	0.0946118	-2.76954	chr15	62549669	NA	ENSG00000166104	4234	FALSE	FALSE	FALSE	NA
cg05355103	0.808462	-0.0156396	0.00762604	0.0946118	-2.76954	chr15	62549669	NA	ENSG00000260062	0	FALSE	FALSE	FALSE	NA
cg05355103	0.808462	-0.0156396	0.00762604	0.0946118	-2.76954	chr15	62549669	NA	ENSG00000260375	1048	FALSE	FALSE	FALSE	NA
cg13345122	0.639158	-0.0463297	0.00762714	0.0946202	-2.76949	chr2	168912885	STK39	ENSG00000198648	0	TRUE	FALSE	FALSE	NA
cg00613284	0.280518	-0.040592	0.00762711	0.0946202	-2.76949	chr8	67419936	VXN	ENSG00000169085	0	FALSE	FALSE	FALSE	NA
cg00613284	0.280518	-0.040592	0.00762711	0.0946202	-2.76949	chr8	67419936	NA	ENSG00000285791	0	FALSE	FALSE	FALSE	NA
cg04400972	0.0745677	0.0243078	0.00762883	0.0946258	2.76941	chr1	117665053	TRIM45	ENSG00000134253	0	FALSE	TRUE	FALSE	NA
cg05695007	0.486373	-0.0320776	0.0076281	0.0946258	-2.76944	chr2	1565727	NA	ENSG00000228613	0	FALSE	FALSE	FALSE	NA
cg05695007	0.486373	-0.0320776	0.0076281	0.0946258	-2.76944	chr2	1565727	NA	ENSG00000231482	0	FALSE	FALSE	FALSE	NA
cg10960375	0.453353	-0.036429	0.00762784	0.0946258	-2.76945	chr3	42694144	ZBTB47	ENSG00000114853	1044	TRUE	FALSE	FALSE	NA
cg10960375	0.453353	-0.036429	0.00762784	0.0946258	-2.76945	chr3	42694144	NKTR	ENSG00000114857	3916	TRUE	FALSE	FALSE	NA
cg10960375	0.453353	-0.036429	0.00762784	0.0946258	-2.76945	chr3	42694144	NA	ENSG00000230084	0	TRUE	FALSE	FALSE	NA
cg25796963	0.928488	-0.00638954	0.00762863	0.0946258	-2.76942	chr3	52827657	ITIH1	ENSG00000055957	1572	FALSE	FALSE	FALSE	NA
cg25796963	0.928488	-0.00638954	0.00762863	0.0946258	-2.76942	chr3	52827657	ITIH3	ENSG00000162267	1126	FALSE	FALSE	FALSE	NA
cg08414676	0.534736	-0.0256565	0.00762824	0.0946258	-2.76944	chr15	45314943	SORD	ENSG00000140263	435	FALSE	TRUE	FALSE	NA
cg18241513	0.0270465	-0.00204723	0.00762843	0.0946258	-2.76943	chr22	45097961	PRR5	ENSG00000186654	0	FALSE	TRUE	FALSE	NA
cg18241513	0.0270465	-0.00204723	0.00762843	0.0946258	-2.76943	chr22	45097961	PRR5-ARHGAP8	ENSG00000248405	151	FALSE	TRUE	FALSE	NA
cg20945472	0.94445	-0.00518931	0.00762998	0.0946324	-2.76935	chr3	87811194	NA	ENSG00000239572	0	FALSE	FALSE	FALSE	NA
cg24220122	0.0516705	-0.0162893	0.00762992	0.0946324	-2.76935	chr6	26659537	ZNF322	ENSG00000181315	0	FALSE	FALSE	FALSE	NA
cg09786701	0.0575427	0.0102625	0.00762979	0.0946324	2.76936	chr20	2539517	TMC2	ENSG00000149488	0	FALSE	FALSE	FALSE	NA
cg24915717	0.0371985	0.00743069	0.00763048	0.094636	2.76933	chr7	97881573	BRI3	ENSG00000164713	117	FALSE	TRUE	FALSE	NA
cg24915717	0.0371985	0.00743069	0.00763048	0.094636	2.76933	chr7	97881573	TECPR1	ENSG00000205356	9	FALSE	TRUE	FALSE	NA
cg02327997	0.189118	-0.0147565	0.00763101	0.0946366	-2.7693	chr10	128077318	ADAM12	ENSG00000148848	293	FALSE	FALSE	FALSE	NA
cg02327997	0.189118	-0.0147565	0.00763101	0.0946366	-2.7693	chr10	128077318	NA	ENSG00000287609	4739	FALSE	FALSE	FALSE	NA
cg04983761	0.915133	-0.00834962	0.00763085	0.0946366	-2.76931	chr14	104548026	ASPG	ENSG00000166183	3996	FALSE	FALSE	FALSE	NA
cg22438666	0.927794	-0.00932952	0.00763115	0.0946366	-2.76929	chr15	67850859	MAP2K5	ENSG00000137764	0	TRUE	FALSE	FALSE	NA
cg11519760	0.970736	-0.00430096	0.00763229	0.0946457	-2.76924	chr6	170597494	FAM120B	ENSG00000112584	2296	FALSE	FALSE	FALSE	NA
cg11519760	0.970736	-0.00430096	0.00763229	0.0946457	-2.76924	chr6	170597494	DLL1	ENSG00000198719	0	FALSE	FALSE	FALSE	NA
cg22100821	0.0552189	-0.0170513	0.00763217	0.0946457	-2.76924	chr20	656743	SCRT2	ENSG00000215397	296	FALSE	FALSE	FALSE	NA
cg22100821	0.0552189	-0.0170513	0.00763217	0.0946457	-2.76924	chr20	656743	NA	ENSG00000270299	298	FALSE	FALSE	FALSE	NA
cg24197051	0.501948	-0.0230547	0.00763423	0.0946645	-2.76914	chr10	99349361	C10orf62	ENSG00000203942	122	FALSE	FALSE	FALSE	NA
cg24197051	0.501948	-0.0230547	0.00763423	0.0946645	-2.76914	chr10	99349361	HOGA1	ENSG00000241935	0	FALSE	FALSE	FALSE	NA
cg24197051	0.501948	-0.0230547	0.00763423	0.0946645	-2.76914	chr10	99349361	NA	ENSG00000249967	0	FALSE	FALSE	FALSE	NA
cg13710279	0.133145	-0.0194493	0.00763479	0.0946689	-2.76912	chr10	103538476	FGF8	ENSG00000107831	0	FALSE	TRUE	FALSE	NA
cg13710279	0.133145	-0.0194493	0.00763479	0.0946689	-2.76912	chr10	103538476	NPM3	ENSG00000107833	2605	FALSE	TRUE	FALSE	NA
cg26375147	0.0170245	-0.0030554	0.00763596	0.0946757	-2.76906	chr11	60674132	PRPF19	ENSG00000110107	74	FALSE	TRUE	FALSE	NA
cg26375147	0.0170245	-0.0030554	0.00763596	0.0946757	-2.76906	chr11	60674132	NA	ENSG00000257052	128	FALSE	TRUE	FALSE	NA
cg22904296	0.855968	-0.0145468	0.00763579	0.0946757	-2.76907	chr14	23587687	CEBPE	ENSG00000092067	0	FALSE	TRUE	FALSE	NA
cg01948825	0.891822	-0.019825	0.00763585	0.0946757	-2.76906	chr15	44166035	FRMD5	ENSG00000171877	0	FALSE	FALSE	FALSE	NA
cg01948825	0.891822	-0.019825	0.00763585	0.0946757	-2.76906	chr15	44166035	NA	ENSG00000227973	2011	FALSE	FALSE	FALSE	NA
cg11934170	0.0423716	-0.00438047	0.00763631	0.0946775	-2.76904	chr4	155254326	DCHS2	ENSG00000197410	0	FALSE	FALSE	FALSE	NA
cg24298409	0.868821	-0.0177065	0.00763697	0.0946831	-2.76901	chr3	50379246	ZMYND10	ENSG00000004838	0	FALSE	FALSE	FALSE	NA
cg24298409	0.868821	-0.0177065	0.00763697	0.0946831	-2.76901	chr3	50379246	RASSF1	ENSG00000068028	834	FALSE	FALSE	FALSE	NA
cg24298409	0.868821	-0.0177065	0.00763697	0.0946831	-2.76901	chr3	50379246	NA	ENSG00000235058	0	FALSE	FALSE	FALSE	NA
cg24298409	0.868821	-0.0177065	0.00763697	0.0946831	-2.76901	chr3	50379246	RASSF1-AS1	ENSG00000281358	3514	FALSE	FALSE	FALSE	NA
cg27496506	0.616962	-0.0453525	0.00763738	0.0946856	-2.76899	chr15	43559170	TGM5	ENSG00000104055	114	FALSE	FALSE	FALSE	NA
cg27496506	0.616962	-0.0453525	0.00763738	0.0946856	-2.76899	chr15	43559170	NA	ENSG00000261679	931	FALSE	FALSE	FALSE	NA
cg04536575	0.0938335	0.0178189	0.00763792	0.0946872	2.76896	chr14	65016802	HSPA2	ENSG00000126803	3910	TRUE	FALSE	FALSE	NA
cg04536575	0.0938335	0.0178189	0.00763792	0.0946872	2.76896	chr14	65016802	PPP1R36	ENSG00000165807	0	TRUE	FALSE	FALSE	NA
cg04536575	0.0938335	0.0178189	0.00763792	0.0946872	2.76896	chr14	65016802	NA	ENSG00000259076	2609	TRUE	FALSE	FALSE	NA
cg02632229	0.0774514	-0.0138175	0.00763913	0.0946898	-2.7689	chr5	96038883	CAST	ENSG00000153113	0	FALSE	TRUE	FALSE	NA
cg14171636	0.931458	-0.00788827	0.00763907	0.0946898	-2.76891	chr9	127361263	NR6A1	ENSG00000148200	0	FALSE	FALSE	FALSE	NA
cg14171636	0.931458	-0.00788827	0.00763907	0.0946898	-2.76891	chr9	127361263	NA	ENSG00000231744	0	FALSE	FALSE	FALSE	NA
cg15283904	0.578375	-0.0342873	0.00763838	0.0946898	-2.76894	chr10	27703377	PTCHD3	ENSG00000182077	79	FALSE	FALSE	FALSE	NA
cg22167919	0.891503	-0.00964943	0.00763953	0.0946898	-2.76889	chr11	119524154	NECTIN1	ENSG00000110400	0	FALSE	FALSE	FALSE	NA
cg22167919	0.891503	-0.00964943	0.00763953	0.0946898	-2.76889	chr11	119524154	NA	ENSG00000199217	2866	FALSE	FALSE	FALSE	NA
cg22167919	0.891503	-0.00964943	0.00763953	0.0946898	-2.76889	chr11	119524154	NA	ENSG00000254561	0	FALSE	FALSE	FALSE	NA
cg27604999	0.82011	0.0183635	0.00763959	0.0946898	2.76888	chr12	48554247	ASB8	ENSG00000177981	0	FALSE	FALSE	FALSE	NA
cg27604999	0.82011	0.0183635	0.00763959	0.0946898	2.76888	chr12	48554247	NA	ENSG00000258051	0	FALSE	FALSE	FALSE	NA
cg24800130	0.503029	-0.0173756	0.00763911	0.0946898	-2.76891	chr19	1885442	ABHD17A	ENSG00000129968	0	FALSE	TRUE	FALSE	NA
cg18850089	0.793863	-0.0440017	0.00763935	0.0946898	-2.76889	chr19	14170116	PALM3	ENSG00000187867	0	FALSE	FALSE	FALSE	NA
cg11727029	0.0295694	-0.00329788	0.0076398	0.0946899	-2.76887	chr15	91478024	UNC45A	ENSG00000140553	0	FALSE	FALSE	FALSE	NA
cg11727029	0.0295694	-0.00329788	0.0076398	0.0946899	-2.76887	chr15	91478024	HDDC3	ENSG00000184508	0	FALSE	FALSE	FALSE	NA
cg02806658	0.0287595	0.00528383	0.00764112	0.0947011	2.76881	chr12	102513592	NUP37	ENSG00000075188	0	FALSE	TRUE	FALSE	NA
cg02806658	0.0287595	0.00528383	0.00764112	0.0947011	2.76881	chr12	102513592	PARPBP	ENSG00000185480	370	FALSE	TRUE	FALSE	NA
cg26600192	0.931881	-0.00549816	0.00764102	0.0947011	-2.76881	chr16	67209296	NOL3	ENSG00000140939	0	FALSE	FALSE	FALSE	NA
cg26600192	0.931881	-0.00549816	0.00764102	0.0947011	-2.76881	chr16	67209296	KIAA0895L	ENSG00000196123	205	FALSE	FALSE	FALSE	NA
cg18634665	0.041253	-0.00731004	0.00764187	0.0947027	-2.76877	chr5	180615543	LINC01962	ENSG00000248473	0	FALSE	TRUE	FALSE	NA
cg18634665	0.041253	-0.00731004	0.00764187	0.0947027	-2.76877	chr5	180615543	NA	ENSG00000250222	3331	FALSE	TRUE	FALSE	NA
cg20252111	0.567988	-0.0187031	0.00764159	0.0947027	-2.76879	chr20	42143211	L3MBTL1	ENSG00000185513	0	FALSE	TRUE	TRUE	Paternal
cg20252111	0.567988	-0.0187031	0.00764159	0.0947027	-2.76879	chr20	42143211	NA	ENSG00000288000	0	FALSE	TRUE	FALSE	NA
cg01322142	0.630685	-0.0435937	0.00764246	0.0947075	-2.76874	chr4	786718	CPLX1	ENSG00000168993	0	FALSE	FALSE	FALSE	NA
cg04197135	0.0272414	0.00336729	0.00764284	0.0947096	2.76872	chr11	65769867	BANF1	ENSG00000175334	0	FALSE	TRUE	FALSE	NA
cg04197135	0.0272414	0.00336729	0.00764284	0.0947096	2.76872	chr11	65769867	EIF1AD	ENSG00000175376	219	FALSE	TRUE	FALSE	NA
cg04719537	0.0402198	-0.00356991	0.00764309	0.0947101	-2.76871	chr11	98891797	CNTN5	ENSG00000149972	0	TRUE	FALSE	FALSE	NA
cg21871735	0.0387115	0.00687981	0.00764417	0.094721	2.76866	chr16	2015157	RPS2	ENSG00000140988	314	FALSE	FALSE	FALSE	NA
cg21871735	0.0387115	0.00687981	0.00764417	0.094721	2.76866	chr16	2015157	NDUFB10	ENSG00000140990	3180	FALSE	FALSE	FALSE	NA
cg21871735	0.0387115	0.00687981	0.00764417	0.094721	2.76866	chr16	2015157	RNF151	ENSG00000179580	1666	FALSE	FALSE	FALSE	NA
cg21871735	0.0387115	0.00687981	0.00764417	0.094721	2.76866	chr16	2015157	SNORA10	ENSG00000206811	2689	FALSE	FALSE	FALSE	NA
cg21871735	0.0387115	0.00687981	0.00764417	0.094721	2.76866	chr16	2015157	SNORA64	ENSG00000207405	2049	FALSE	FALSE	FALSE	NA
cg21871735	0.0387115	0.00687981	0.00764417	0.094721	2.76866	chr16	2015157	SNHG9	ENSG00000255198	0	FALSE	FALSE	FALSE	NA
cg21871735	0.0387115	0.00687981	0.00764417	0.094721	2.76866	chr16	2015157	NA	ENSG00000255513	1060	FALSE	FALSE	FALSE	NA
cg11453712	0.414943	0.0360422	0.00764442	0.0947211	2.76865	chr9	139741803	PHPT1	ENSG00000054148	1372	FALSE	FALSE	FALSE	NA
cg11453712	0.414943	0.0360422	0.00764442	0.0947211	2.76865	chr9	139741803	MAMDC4	ENSG00000177943	3591	FALSE	FALSE	FALSE	NA
cg11453712	0.414943	0.0360422	0.00764442	0.0947211	2.76865	chr9	139741803	AJM1	ENSG00000232434	0	FALSE	FALSE	FALSE	NA
cg15937081	0.0430824	-0.005759	0.0076448	0.0947211	-2.76863	chr14	45722043	MIS18BP1	ENSG00000129534	0	FALSE	TRUE	FALSE	NA
cg13021725	0.0509137	-0.00750351	0.00764479	0.0947211	-2.76863	chr20	35402523	DSN1	ENSG00000149636	301	FALSE	TRUE	FALSE	NA
cg13021725	0.0509137	-0.00750351	0.00764479	0.0947211	-2.76863	chr20	35402523	SOGA1	ENSG00000149639	3326	FALSE	TRUE	FALSE	NA
cg03591467	0.582223	-0.0588314	0.00764522	0.0947229	-2.76861	chr2	163101493	FAP	ENSG00000078098	0	TRUE	FALSE	FALSE	NA
cg25450266	0.684433	0.0492454	0.00764536	0.0947229	2.7686	chr19	35494294	GRAMD1A	ENSG00000089351	0	FALSE	FALSE	FALSE	NA
cg25450266	0.684433	0.0492454	0.00764536	0.0947229	2.7686	chr19	35494294	NA	ENSG00000269303	3219	FALSE	FALSE	FALSE	NA
cg23527366	0.793906	-0.0221193	0.00764627	0.0947238	-2.76856	chr3	52010415	PCBP4	ENSG00000090097	2382	FALSE	FALSE	FALSE	NA
cg23527366	0.793906	-0.0221193	0.00764627	0.0947238	-2.76856	chr3	52010415	ABHD14B	ENSG00000114779	0	FALSE	FALSE	FALSE	NA
cg23527366	0.793906	-0.0221193	0.00764627	0.0947238	-2.76856	chr3	52010415	ABHD14A-ACY1	ENSG00000114786	0	FALSE	FALSE	FALSE	NA
cg23527366	0.793906	-0.0221193	0.00764627	0.0947238	-2.76856	chr3	52010415	ABHD14A	ENSG00000248487	0	FALSE	FALSE	FALSE	NA
cg23527366	0.793906	-0.0221193	0.00764627	0.0947238	-2.76856	chr3	52010415	NA	ENSG00000272762	2367	FALSE	FALSE	FALSE	NA
cg20459911	0.852915	-0.0150318	0.00764577	0.0947238	-2.76858	chr7	2241422	MAD1L1	ENSG00000002822	0	FALSE	FALSE	FALSE	NA
cg20459911	0.852915	-0.0150318	0.00764577	0.0947238	-2.76858	chr7	2241422	NA	ENSG00000286192	0	FALSE	FALSE	FALSE	NA
cg11824826	0.862999	-0.0112904	0.00764604	0.0947238	-2.76857	chr8	9953022	MSRA	ENSG00000175806	0	FALSE	FALSE	FALSE	NA
cg09256448	0.119134	-0.0187822	0.00764608	0.0947238	-2.76857	chr16	638327	PIGQ	ENSG00000007541	4190	FALSE	TRUE	FALSE	NA
cg09256448	0.119134	-0.0187822	0.00764608	0.0947238	-2.76857	chr16	638327	RAB40C	ENSG00000197562	1029	FALSE	TRUE	FALSE	NA
cg20118431	0.602947	-0.029428	0.00764743	0.0947356	-2.7685	chr11	134278896	B3GAT1	ENSG00000109956	0	FALSE	FALSE	FALSE	NA
cg20118431	0.602947	-0.029428	0.00764743	0.0947356	-2.7685	chr11	134278896	NA	ENSG00000255545	3281	FALSE	FALSE	FALSE	NA
cg19316647	0.819993	0.0174892	0.00764808	0.0947412	2.76847	chr11	111332563	NA	ENSG00000255093	0	TRUE	FALSE	FALSE	NA
cg16792347	0.845809	-0.0142919	0.00764852	0.0947441	-2.76845	chr8	95802202	DPY19L4	ENSG00000156162	0	FALSE	FALSE	FALSE	NA
cg16792347	0.845809	-0.0142919	0.00764852	0.0947441	-2.76845	chr8	95802202	NA	ENSG00000254307	1668	FALSE	FALSE	FALSE	NA
cg19178151	0.907771	-0.00923553	0.00764941	0.0947505	-2.7684	chr4	184938359	STOX2	ENSG00000173320	0	TRUE	FALSE	FALSE	NA
cg19178151	0.907771	-0.00923553	0.00764941	0.0947505	-2.7684	chr4	184938359	NA	ENSG00000283355	823	TRUE	FALSE	FALSE	NA
cg15057818	0.647585	-0.0368431	0.0076499	0.0947505	-2.76838	chr7	158087993	PTPRN2	ENSG00000155093	0	FALSE	FALSE	FALSE	NA
cg02946934	0.037082	0.00811671	0.00765029	0.0947505	2.76836	chr10	17496681	ST8SIA6	ENSG00000148488	86	FALSE	FALSE	FALSE	NA
cg01329394	0.893191	-0.0064668	0.0076499	0.0947505	-2.76838	chr15	45674317	GATM	ENSG00000171766	0	FALSE	FALSE	FALSE	NA
cg01329394	0.893191	-0.0064668	0.0076499	0.0947505	-2.76838	chr15	45674317	NA	ENSG00000275672	1995	FALSE	FALSE	FALSE	NA
cg03058260	0.501403	-0.023805	0.00765029	0.0947505	-2.76836	chr16	87702610	JPH3	ENSG00000154118	0	FALSE	FALSE	FALSE	NA
cg03755748	0.907728	-0.0113827	0.00764971	0.0947505	-2.76839	chr16	87996816	BANP	ENSG00000172530	0	FALSE	TRUE	FALSE	NA
cg11405216	0.770983	-0.0284318	0.0076515	0.094763	-2.7683	chr5	178654006	ADAMTS2	ENSG00000087116	0	TRUE	FALSE	FALSE	NA
cg15042142	0.853038	0.0140808	0.00765294	0.0947783	2.76823	chr15	101563871	LRRK1	ENSG00000154237	0	TRUE	FALSE	FALSE	NA
cg13709128	0.0499814	-0.00762525	0.0076532	0.0947788	-2.76822	chr19	54619166	PRPF31	ENSG00000105618	0	FALSE	TRUE	FALSE	NA
cg13709128	0.0499814	-0.00762525	0.0076532	0.0947788	-2.76822	chr19	54619166	TFPT	ENSG00000105619	110	FALSE	TRUE	FALSE	NA
cg13709128	0.0499814	-0.00762525	0.0076532	0.0947788	-2.76822	chr19	54619166	NA	ENSG00000237017	3724	FALSE	TRUE	FALSE	NA
cg16365421	0.590098	-0.0287961	0.00765403	0.0947866	-2.76818	chr2	121523609	GLI2	ENSG00000074047	0	TRUE	FALSE	FALSE	NA
cg01854459	0.029452	0.00404241	0.00765546	0.0948018	2.76811	chr4	122745104	BBS7	ENSG00000138686	490	FALSE	TRUE	FALSE	NA
cg01854459	0.029452	0.00404241	0.00765546	0.0948018	2.76811	chr4	122745104	CCNA2	ENSG00000145386	15	FALSE	TRUE	FALSE	NA
cg05230567	0.638047	-0.0315712	0.00765632	0.0948099	-2.76807	chr19	49575079	KCNA7	ENSG00000104848	0	FALSE	FALSE	FALSE	NA
cg21199852	0.755868	-0.0645014	0.0076579	0.0948268	-2.76799	chr3	190583783	GMNC	ENSG00000205835	0	FALSE	FALSE	FALSE	NA
cg05540394	0.0284694	-0.00273038	0.0076592	0.0948322	-2.76793	chr5	150603553	GM2A	ENSG00000196743	0	FALSE	TRUE	FALSE	NA
cg05540394	0.0284694	-0.00273038	0.0076592	0.0948322	-2.76793	chr5	150603553	CCDC69	ENSG00000198624	0	FALSE	TRUE	FALSE	NA
cg21333674	0.434213	-0.0563989	0.00765856	0.0948322	-2.76796	chr8	96705765	C8orf37-AS1	ENSG00000253773	0	TRUE	FALSE	FALSE	NA
cg15537000	0.0362604	-0.00276441	0.00765938	0.0948322	-2.76792	chr11	14542320	PSMA1	ENSG00000129084	0	FALSE	TRUE	FALSE	NA
cg15537000	0.0362604	-0.00276441	0.00765938	0.0948322	-2.76792	chr11	14542320	NA	ENSG00000256206	429	FALSE	TRUE	FALSE	NA
cg11054936	0.322089	-0.0156742	0.00765878	0.0948322	-2.76795	chr13	20766170	GJB2	ENSG00000165474	0	FALSE	FALSE	FALSE	NA
cg11054936	0.322089	-0.0156742	0.00765878	0.0948322	-2.76795	chr13	20766170	NA	ENSG00000279065	2380	FALSE	FALSE	FALSE	NA
cg01707795	0.947835	-0.057447	0.0076593	0.0948322	-2.76792	chr14	69341738	ACTN1	ENSG00000072110	0	FALSE	FALSE	FALSE	NA
cg04413226	0.18341	-0.0239114	0.00766166	0.0948414	-2.76781	chr1	171217592	FMO1	ENSG00000010932	17	FALSE	FALSE	FALSE	NA
cg04413226	0.18341	-0.0239114	0.00766166	0.0948414	-2.76781	chr1	171217592	NA	ENSG00000231424	0	FALSE	FALSE	FALSE	NA
cg22795764	0.880259	-0.0151722	0.00766166	0.0948414	-2.76781	chr2	242138778	ANO7	ENSG00000146205	0	FALSE	FALSE	FALSE	NA
cg09758273	0.464495	0.0325623	0.00766192	0.0948414	2.7678	chr4	1237995	CTBP1	ENSG00000159692	0	FALSE	FALSE	FALSE	NA
cg01590753	0.0363076	0.00649374	0.00766206	0.0948414	2.76779	chr4	177714373	VEGFC	ENSG00000150630	296	FALSE	FALSE	FALSE	NA
cg26189303	0.253324	-0.0347061	0.00766195	0.0948414	-2.7678	chr5	159897910	MIR3142HG	ENSG00000253522	0	TRUE	FALSE	FALSE	NA
cg26189303	0.253324	-0.0347061	0.00766195	0.0948414	-2.7678	chr5	159897910	NA	ENSG00000265237	3498	TRUE	FALSE	FALSE	NA
cg07747616	0.486732	-0.0281597	0.00766104	0.0948414	-2.76784	chr6	7729794	BMP6	ENSG00000153162	0	TRUE	FALSE	FALSE	NA
cg23617236	0.907267	-0.0112505	0.007662	0.0948414	-2.76779	chr6	31660879	NA	ENSG00000204422	0	FALSE	FALSE	FALSE	NA
cg23617236	0.907267	-0.0112505	0.007662	0.0948414	-2.76779	chr6	31660879	ABHD16A	ENSG00000204427	0	FALSE	FALSE	FALSE	NA
cg08261841	0.430322	-0.0427966	0.00766052	0.0948414	-2.76787	chr7	142982463	CASP2	ENSG00000106144	2844	FALSE	FALSE	FALSE	NA
cg08261841	0.430322	-0.0427966	0.00766052	0.0948414	-2.76787	chr7	142982463	TMEM139	ENSG00000178826	0	FALSE	FALSE	FALSE	NA
cg08261841	0.430322	-0.0427966	0.00766052	0.0948414	-2.76787	chr7	142982463	NA	ENSG00000231840	0	FALSE	FALSE	FALSE	NA
cg04007987	0.914737	-0.012211	0.00766219	0.0948414	-2.76778	chr17	72241818	TTYH2	ENSG00000141540	0	TRUE	FALSE	FALSE	NA
cg14010039	0.913318	-0.00584749	0.00766065	0.0948414	-2.76786	chr19	44430831	ZNF45	ENSG00000124459	0	FALSE	FALSE	FALSE	NA
cg14010039	0.913318	-0.00584749	0.00766065	0.0948414	-2.76786	chr19	44430831	NA	ENSG00000267191	0	FALSE	FALSE	FALSE	NA
cg10308833	0.0980064	0.0171927	0.00766257	0.0948434	2.76777	chr6	134176248	NA	ENSG00000223586	0	TRUE	FALSE	FALSE	NA
cg10308833	0.0980064	0.0171927	0.00766257	0.0948434	2.76777	chr6	134176248	TARID	ENSG00000227954	0	TRUE	FALSE	FALSE	NA
cg10459717	0.0599246	0.0100761	0.00766318	0.0948485	2.76774	chr5	6633577	NSUN2	ENSG00000037474	172	FALSE	TRUE	FALSE	NA
cg10459717	0.0599246	0.0100761	0.00766318	0.0948485	2.76774	chr5	6633577	SRD5A1	ENSG00000145545	0	FALSE	TRUE	FALSE	NA
cg05043311	0.251973	-0.033266	0.00766372	0.0948526	-2.76771	chr1	161179735	NDUFS2	ENSG00000158864	0	FALSE	FALSE	FALSE	NA
cg12161971	0.830781	-0.0425632	0.00766399	0.0948534	-2.7677	chr11	77907332	USP35	ENSG00000118369	0	FALSE	FALSE	FALSE	NA
cg12161971	0.830781	-0.0425632	0.00766399	0.0948534	-2.7677	chr11	77907332	KCTD21-AS1	ENSG00000246174	0	FALSE	FALSE	FALSE	NA
cg09661010	0.247342	0.0191656	0.00766422	0.0948536	2.76769	chr10	73848153	SPOCK2	ENSG00000107742	0	TRUE	TRUE	FALSE	NA
cg22623223	0.208989	-0.0496527	0.00766482	0.0948585	-2.76766	chr7	157484045	PTPRN2	ENSG00000155093	0	FALSE	FALSE	FALSE	NA
cg10818587	0.601318	-0.0564978	0.00766506	0.094859	-2.76764	chr19	6535078	TNFSF9	ENSG00000125657	0	FALSE	FALSE	FALSE	NA
cg24067615	0.915732	-0.00720114	0.00766706	0.0948811	-2.76755	chr19	19783341	ZNF101	ENSG00000181896	0	FALSE	FALSE	FALSE	NA
cg01902605	0.694875	-0.0332016	0.0076675	0.0948814	-2.76753	chr5	78366076	DMGDH	ENSG00000132837	0	TRUE	FALSE	FALSE	NA
cg01902605	0.694875	-0.0332016	0.0076675	0.0948814	-2.76753	chr5	78366076	BHMT2	ENSG00000132840	0	TRUE	FALSE	FALSE	NA
cg10310457	0.418271	-0.0526099	0.00766747	0.0948814	-2.76753	chr16	5217523	LOC105371067	ENSG00000285567	0	TRUE	FALSE	FALSE	NA
cg00976949	0.80617	-0.0148804	0.00766837	0.0948827	-2.76748	chr3	127950782	EEFSEC	ENSG00000132394	0	TRUE	FALSE	FALSE	NA
cg25765819	0.902533	-0.00953819	0.00766818	0.0948827	-2.76749	chr8	39077124	ADAM32	ENSG00000197140	0	FALSE	FALSE	FALSE	NA
cg06959340	0.149915	-0.0257855	0.0076681	0.0948827	-2.7675	chr14	23450238	C14orf93	ENSG00000100802	4864	FALSE	FALSE	FALSE	NA
cg06959340	0.149915	-0.0257855	0.0076681	0.0948827	-2.7675	chr14	23450238	AJUBA	ENSG00000129474	0	FALSE	FALSE	FALSE	NA
cg06959340	0.149915	-0.0257855	0.0076681	0.0948827	-2.7675	chr14	23450238	LOC107984660	ENSG00000258457	1668	FALSE	FALSE	FALSE	NA
cg06959340	0.149915	-0.0257855	0.0076681	0.0948827	-2.7675	chr14	23450238	NA	ENSG00000259132	0	FALSE	FALSE	FALSE	NA
cg19846500	0.542841	-0.0246815	0.00766844	0.0948827	-2.76748	chr17	61552195	ACE	ENSG00000159640	2226	FALSE	FALSE	FALSE	NA
cg19846500	0.542841	-0.0246815	0.00766844	0.0948827	-2.76748	chr17	61552195	NA	ENSG00000228979	2740	FALSE	FALSE	FALSE	NA
