## Supplementary Table 4 for "Sex-specific transcriptional differences and loss of gene imprinting in pancreatic neuroendocrine tumors" (part 8 of 8)

### Sheet: MaleVsFemale_Syed_DMPs_proximal (continued)
Supplementary Table 4: Sex-DMPs (CpGs/probes differentially methylated by sex) in control pancreatic islet samples, mapped to nearest genes.
cg14833040	0.913102	-0.00874572	0.00766881	0.0948848	-2.76746	chr6	47197781	TNFRSF21	ENSG00000146072	1486	TRUE	FALSE	FALSE	NA
cg20696698	0.672086	0.0262893	0.00766919	0.0948869	2.76744	chr1	15379308	KAZN	ENSG00000189337	0	TRUE	FALSE	FALSE	NA
cg03362215	0.117989	-0.0171438	0.00766992	0.0948908	-2.76741	chr6	78176806	HTR1B	ENSG00000135312	3315	FALSE	TRUE	FALSE	NA
cg20294789	0.0618422	-0.0145609	0.00767086	0.094899	-2.76736	chr1	151513456	TUFT1	ENSG00000143367	0	FALSE	TRUE	FALSE	NA
cg20294789	0.0618422	-0.0145609	0.00767086	0.094899	-2.76736	chr1	151513456	CGN	ENSG00000143375	2287	FALSE	TRUE	FALSE	NA
cg20294789	0.0618422	-0.0145609	0.00767086	0.094899	-2.76736	chr1	151513456	MIR554	ENSG00000207606	4815	FALSE	TRUE	FALSE	NA
cg20294789	0.0618422	-0.0145609	0.00767086	0.094899	-2.76736	chr1	151513456	NA	ENSG00000232536	0	FALSE	TRUE	FALSE	NA
cg26850145	0.0315491	0.00346771	0.007671	0.094899	2.76736	chr9	37465023	ZBTB5	ENSG00000168795	0	FALSE	FALSE	FALSE	NA
cg13676312	0.860593	0.0183828	0.00767141	0.0949015	2.76734	chr1	168696232	DPT	ENSG00000143196	0	FALSE	FALSE	FALSE	NA
cg13676312	0.860593	0.0183828	0.00767141	0.0949015	2.76734	chr1	168696232	NA	ENSG00000285622	0	FALSE	FALSE	FALSE	NA
cg00806634	0.885399	-0.00946878	0.00767283	0.0949029	-2.76727	chr5	11383489	CTNND2	ENSG00000169862	0	FALSE	FALSE	FALSE	NA
cg21826978	0.90579	-0.0113071	0.00767284	0.0949029	-2.76727	chr6	32823588	TAP1	ENSG00000168394	1832	FALSE	FALSE	FALSE	NA
cg21826978	0.90579	-0.0113071	0.00767284	0.0949029	-2.76727	chr6	32823588	PSMB9	ENSG00000240065	0	FALSE	FALSE	FALSE	NA
cg02889774	0.91992	-0.00925827	0.00767337	0.0949029	-2.76724	chr8	21824555	XPO7	ENSG00000130227	0	TRUE	FALSE	FALSE	NA
cg04171665	0.714566	-0.0331158	0.00767298	0.0949029	-2.76726	chr10	131591540	NA	ENSG00000283141	0	FALSE	FALSE	FALSE	NA
cg12371991	0.689665	0.0213682	0.00767276	0.0949029	2.76727	chr15	66937241	LINC01169	ENSG00000259471	0	TRUE	FALSE	FALSE	NA
cg05787209	0.576957	-0.0272424	0.00767194	0.0949029	-2.76731	chr16	31022521	STX1B	ENSG00000099365	561	FALSE	FALSE	FALSE	NA
cg01128044	0.0265581	-0.00227251	0.00767179	0.0949029	-2.76732	chr16	31470247	ARMC5	ENSG00000140691	0	FALSE	TRUE	FALSE	NA
cg01128044	0.0265581	-0.00227251	0.00767179	0.0949029	-2.76732	chr16	31470247	NA	ENSG00000260267	0	FALSE	TRUE	FALSE	NA
cg12892303	0.147173	0.0349768	0.00767339	0.0949029	2.76724	chr17	42733592	MEIOC	ENSG00000180336	179	TRUE	FALSE	FALSE	NA
cg06475006	0.866104	-0.025142	0.00767417	0.0949099	-2.7672	chr16	89985975	NA	ENSG00000198211	0	TRUE	FALSE	FALSE	NA
cg06475006	0.866104	-0.025142	0.00767417	0.0949099	-2.7672	chr16	89985975	MC1R	ENSG00000258839	0	TRUE	FALSE	FALSE	NA
cg06475006	0.866104	-0.025142	0.00767417	0.0949099	-2.7672	chr16	89985975	TUBB3	ENSG00000258947	1824	TRUE	FALSE	FALSE	NA
cg06475006	0.866104	-0.025142	0.00767417	0.0949099	-2.7672	chr16	89985975	NA	ENSG00000259006	259	TRUE	FALSE	FALSE	NA
cg06475006	0.866104	-0.025142	0.00767417	0.0949099	-2.7672	chr16	89985975	NA	ENSG00000267048	1333	TRUE	FALSE	FALSE	NA
cg10813240	0.923895	-0.00744053	0.00767502	0.0949155	-2.76716	chr12	124422061	CCDC92	ENSG00000119242	0	FALSE	FALSE	FALSE	NA
cg10813240	0.923895	-0.00744053	0.00767502	0.0949155	-2.76716	chr12	124422061	DNAH10	ENSG00000197653	1307	FALSE	FALSE	FALSE	NA
cg10813240	0.923895	-0.00744053	0.00767502	0.0949155	-2.76716	chr12	124422061	NA	ENSG00000250091	2529	FALSE	FALSE	FALSE	NA
cg10813240	0.923895	-0.00744053	0.00767502	0.0949155	-2.76716	chr12	124422061	NA	ENSG00000270005	1307	FALSE	FALSE	FALSE	NA
cg08662227	0.5863	-0.0463946	0.007676	0.0949249	-2.76711	chr15	81411066	CFAP161	ENSG00000156206	0	FALSE	FALSE	FALSE	NA
cg08662227	0.5863	-0.0463946	0.007676	0.0949249	-2.76711	chr15	81411066	NA	ENSG00000259461	384	FALSE	FALSE	FALSE	NA
cg01942372	0.85439	-0.0130267	0.00767885	0.0949542	-2.76698	chr2	109203501	LIMS1	ENSG00000169756	0	TRUE	FALSE	FALSE	NA
cg08622757	0.451523	-0.0226233	0.007679	0.0949542	-2.76697	chr7	156799393	MNX1	ENSG00000130675	0	FALSE	FALSE	FALSE	NA
cg08622757	0.451523	-0.0226233	0.007679	0.0949542	-2.76697	chr7	156799393	MNX1-AS2	ENSG00000235029	0	FALSE	FALSE	FALSE	NA
cg08622757	0.451523	-0.0226233	0.007679	0.0949542	-2.76697	chr7	156799393	MNX1-AS1	ENSG00000243479	4105	FALSE	FALSE	FALSE	NA
cg06272045	0.818052	-0.0291959	0.00767891	0.0949542	-2.76697	chr15	99979059	NA	ENSG00000259341	3693	FALSE	FALSE	FALSE	NA
cg24101560	0.0469497	0.00577518	0.0076793	0.0949554	2.76695	chr3	46924401	PTH1R	ENSG00000160801	0	FALSE	FALSE	FALSE	NA
cg24101560	0.0469497	0.00577518	0.0076793	0.0949554	2.76695	chr3	46924401	MYL3	ENSG00000160808	738	FALSE	FALSE	FALSE	NA
cg07532072	0.0314972	-0.00474023	0.00768229	0.0949898	-2.76681	chr22	42016555	DESI1	ENSG00000100418	0	FALSE	TRUE	FALSE	NA
cg07532072	0.0314972	-0.00474023	0.00768229	0.0949898	-2.76681	chr22	42016555	XRCC6	ENSG00000196419	567	FALSE	TRUE	FALSE	NA
cg13900737	0.855347	-0.0136668	0.00768327	0.0949994	-2.76676	chr9	33755121	PRSS3	ENSG00000010438	0	FALSE	FALSE	FALSE	NA
cg23384340	0.0396021	-0.00897249	0.00768433	0.0950074	-2.76671	chr11	57479802	MED19	ENSG00000156603	6	FALSE	TRUE	FALSE	NA
cg23384340	0.0396021	-0.00897249	0.00768433	0.0950074	-2.76671	chr11	57479802	TMX2	ENSG00000213593	262	FALSE	TRUE	FALSE	NA
cg23384340	0.0396021	-0.00897249	0.00768433	0.0950074	-2.76671	chr11	57479802	NA	ENSG00000254462	274	FALSE	TRUE	FALSE	NA
cg13801161	0.200903	-0.019581	0.00768413	0.0950074	-2.76672	chr17	20896312	LOC339260	ENSG00000233098	0	TRUE	FALSE	FALSE	NA
cg02539682	0.0579671	0.0145174	0.00768538	0.0950152	2.76666	chr12	54132444	NA	ENSG00000286069	950	TRUE	FALSE	FALSE	NA
cg22195115	0.930473	-0.00584057	0.00768528	0.0950152	-2.76666	chr16	87447700	ZCCHC14	ENSG00000140948	0	FALSE	FALSE	FALSE	NA
cg20303232	0.0373945	-0.0137131	0.00768579	0.0950176	-2.76664	chr11	114270563	RBM7	ENSG00000076053	188	FALSE	TRUE	FALSE	NA
cg20303232	0.0373945	-0.0137131	0.00768579	0.0950176	-2.76664	chr11	114270563	C11orf71	ENSG00000180425	0	FALSE	TRUE	FALSE	NA
cg20303232	0.0373945	-0.0137131	0.00768579	0.0950176	-2.76664	chr11	114270563	NA	ENSG00000255663	840	FALSE	TRUE	FALSE	NA
cg20303232	0.0373945	-0.0137131	0.00768579	0.0950176	-2.76664	chr11	114270563	LOC101928940	ENSG00000256195	3621	FALSE	TRUE	FALSE	NA
cg22411068	0.0240529	0.00393388	0.00768605	0.0950183	2.76663	chr5	10442103	ROPN1L	ENSG00000145491	0	TRUE	TRUE	FALSE	NA
cg22411068	0.0240529	0.00393388	0.00768605	0.0950183	2.76663	chr5	10442103	2021-03-06	ENSG00000145495	1602	TRUE	TRUE	FALSE	NA
cg22411068	0.0240529	0.00393388	0.00768605	0.0950183	2.76663	chr5	10442103	NA	ENSG00000250600	198	TRUE	TRUE	FALSE	NA
cg13449424	0.70784	-0.0380865	0.00768661	0.0950226	-2.7666	chr3	157222026	VEPH1	ENSG00000197415	0	FALSE	FALSE	FALSE	NA
cg17185404	0.438146	-0.0211861	0.0076884	0.0950422	-2.76651	chr3	70374240	SAMMSON	ENSG00000240405	0	TRUE	FALSE	FALSE	NA
cg16067628	0.73096	0.0357964	0.00768885	0.0950452	2.76649	chr17	79109808	AATK	ENSG00000181409	0	FALSE	FALSE	FALSE	NA
cg16067628	0.73096	0.0357964	0.00768885	0.0950452	2.76649	chr17	79109808	MIR1250	ENSG00000221025	2699	FALSE	FALSE	FALSE	NA
cg16067628	0.73096	0.0357964	0.00768885	0.0950452	2.76649	chr17	79109808	NA	ENSG00000263167	0	FALSE	FALSE	FALSE	NA
cg14373923	0.0340657	0.011892	0.00768909	0.0950456	2.76648	chr20	61638433	BHLHE23	ENSG00000125533	45	FALSE	FALSE	FALSE	NA
cg14373923	0.0340657	0.011892	0.00768909	0.0950456	2.76648	chr20	61638433	LINC01749	ENSG00000272259	2301	FALSE	FALSE	FALSE	NA
cg13175786	0.900969	-0.025344	0.00769004	0.0950497	-2.76643	chr1	3159615	PRDM16	ENSG00000142611	0	FALSE	FALSE	FALSE	NA
cg14019323	0.508355	-0.0340777	0.00768985	0.0950497	-2.76644	chr12	65218413	TBC1D30	ENSG00000111490	0	FALSE	FALSE	FALSE	NA
cg14019323	0.508355	-0.0340777	0.00768985	0.0950497	-2.76644	chr12	65218413	NA	ENSG00000286682	0	FALSE	FALSE	FALSE	NA
cg07447157	0.0846137	-0.0242865	0.00768993	0.0950497	-2.76644	chr14	23756049	HOMEZ	ENSG00000215271	0	FALSE	TRUE	FALSE	NA
cg06442162	0.847352	-0.015705	0.00769116	0.0950608	-2.76638	chr8	92406857	SLC26A7	ENSG00000147606	0	FALSE	FALSE	FALSE	NA
cg17266475	0.695305	0.0252537	0.00769156	0.0950608	2.76636	chr15	92642144	SLCO3A1	ENSG00000176463	0	TRUE	FALSE	FALSE	NA
cg16234298	0.197417	-0.0192876	0.00769153	0.0950608	-2.76636	chr22	17091297	TPTEP1	ENSG00000100181	0	FALSE	FALSE	FALSE	NA
cg16234298	0.197417	-0.0192876	0.00769153	0.0950608	-2.76636	chr22	17091297	NA	ENSG00000283633	0	FALSE	FALSE	FALSE	NA
cg04878842	0.116574	-0.0268824	0.00769276	0.095073	-2.7663	chr19	45874111	ERCC2	ENSG00000104884	0	FALSE	TRUE	FALSE	NA
cg03664527	0.7204	-0.037922	0.00769454	0.0950733	-2.76622	chr1	3648749	TP73	ENSG00000078900	0	FALSE	FALSE	TRUE	Maternal
cg03664527	0.7204	-0.037922	0.00769454	0.0950733	-2.76622	chr1	3648749	TP73-AS1	ENSG00000227372	3325	FALSE	FALSE	FALSE	NA
cg01214061	0.0625203	-0.0140273	0.00769466	0.0950733	-2.76621	chr4	174290520	SAP30	ENSG00000164105	599	FALSE	FALSE	FALSE	NA
cg01214061	0.0625203	-0.0140273	0.00769466	0.0950733	-2.76621	chr4	174290520	NA	ENSG00000272870	0	FALSE	FALSE	FALSE	NA
cg09382809	0.80261	-0.0192962	0.00769415	0.0950733	-2.76624	chr6	33770212	MLN	ENSG00000096395	0	TRUE	FALSE	FALSE	NA
cg09382809	0.80261	-0.0192962	0.00769415	0.0950733	-2.76624	chr6	33770212	NA	ENSG00000287089	0	TRUE	FALSE	FALSE	NA
cg01482184	0.0396519	0.00543898	0.00769432	0.0950733	2.76623	chr7	150780872	AGAP3	ENSG00000133612	2045	FALSE	TRUE	FALSE	NA
cg01482184	0.0396519	0.00543898	0.00769432	0.0950733	2.76623	chr7	150780872	FASTK	ENSG00000164896	2918	FALSE	TRUE	FALSE	NA
cg01482184	0.0396519	0.00543898	0.00769432	0.0950733	2.76623	chr7	150780872	TMUB1	ENSG00000164897	291	FALSE	TRUE	FALSE	NA
cg20071491	0.87479	-0.0130659	0.00769324	0.0950733	-2.76628	chr12	52310432	ACVRL1	ENSG00000139567	0	FALSE	FALSE	FALSE	NA
cg09508668	0.677994	-0.0345761	0.00769362	0.0950733	-2.76626	chr13	28531046	LINC00543	ENSG00000260704	1538	FALSE	FALSE	FALSE	NA
cg27294268	0.0646413	0.0125865	0.00769431	0.0950733	2.76623	chr14	36983518	NKX2-1	ENSG00000136352	2078	TRUE	FALSE	FALSE	NA
cg27294268	0.0646413	0.0125865	0.00769431	0.0950733	2.76623	chr14	36983518	SFTA3	ENSG00000229415	483	TRUE	FALSE	FALSE	NA
cg27294268	0.0646413	0.0125865	0.00769431	0.0950733	2.76623	chr14	36983518	NKX2-1-AS1	ENSG00000253563	4964	TRUE	FALSE	FALSE	NA
cg27294268	0.0646413	0.0125865	0.00769431	0.0950733	2.76623	chr14	36983518	SFTA3	ENSG00000257520	0	TRUE	FALSE	FALSE	NA
cg27294268	0.0646413	0.0125865	0.00769431	0.0950733	2.76623	chr14	36983518	NA	ENSG00000283098	0	TRUE	FALSE	FALSE	NA
cg00564212	0.59301	-0.0201509	0.00769363	0.0950733	-2.76626	chr19	41098516	LTBP4	ENSG00000090006	272	FALSE	FALSE	FALSE	NA
cg00564212	0.59301	-0.0201509	0.00769363	0.0950733	-2.76626	chr19	41098516	SHKBP1	ENSG00000160410	1210	FALSE	FALSE	FALSE	NA
cg13790259	0.886396	-0.0112195	0.0076943	0.0950733	-2.76623	chr19	42704706	POU2F2	ENSG00000028277	3968	FALSE	TRUE	FALSE	NA
cg13790259	0.886396	-0.0112195	0.0076943	0.0950733	-2.76623	chr19	42704706	DEDD2	ENSG00000160570	0	FALSE	TRUE	FALSE	NA
cg14309246	0.717621	-0.0234776	0.00769503	0.095074	-2.76619	chr19	40792011	AKT2	ENSG00000105221	567	FALSE	FALSE	FALSE	NA
cg14309246	0.717621	-0.0234776	0.00769503	0.095074	-2.76619	chr19	40792011	MIR641	ENSG00000207631	3462	FALSE	FALSE	FALSE	NA
cg14574088	0.933951	-0.00673245	0.00769513	0.095074	-2.76619	chr20	5451809	LINC00658	ENSG00000226995	68	FALSE	FALSE	FALSE	NA
cg14574088	0.933951	-0.00673245	0.00769513	0.095074	-2.76619	chr20	5451809	NA	ENSG00000230563	0	FALSE	FALSE	FALSE	NA
cg14574088	0.933951	-0.00673245	0.00769513	0.095074	-2.76619	chr20	5451809	NA	ENSG00000266908	0	FALSE	FALSE	FALSE	NA
cg23145322	0.571279	0.0184625	0.00769574	0.0950764	2.76616	chr3	15674495	BTD	ENSG00000169814	0	TRUE	FALSE	FALSE	NA
cg25294651	0.687968	-0.0192048	0.00769572	0.0950764	-2.76616	chr22	42919443	RRP7A	ENSG00000189306	3640	FALSE	FALSE	FALSE	NA
cg17015234	0.0305781	0.00454146	0.00769678	0.0950841	2.76611	chr2	114384633	RABL2A	ENSG00000144134	172	FALSE	FALSE	FALSE	NA
cg17015234	0.0305781	0.00454146	0.00769678	0.0950841	2.76611	chr2	114384633	NA	ENSG00000240356	0	FALSE	FALSE	FALSE	NA
cg13808560	0.0364005	0.00519081	0.0076966	0.0950841	2.76612	chr18	32556804	MAPRE2	ENSG00000166974	87	FALSE	TRUE	FALSE	NA
cg23042034	0.0465376	-0.00736244	0.00769739	0.095089	-2.76608	chr8	63160547	NKAIN3	ENSG00000185942	602	FALSE	FALSE	FALSE	NA
cg23042034	0.0465376	-0.00736244	0.00769739	0.095089	-2.76608	chr8	63160547	NA	ENSG00000285971	0	FALSE	FALSE	FALSE	NA
cg06452082	0.0424409	-0.0031769	0.00769835	0.0950983	-2.76603	chr16	50840632	CYLD	ENSG00000083799	4785	FALSE	FALSE	FALSE	NA
cg06452082	0.0424409	-0.0031769	0.00769835	0.0950983	-2.76603	chr16	50840632	NA	ENSG00000260616	3382	FALSE	FALSE	FALSE	NA
cg06452082	0.0424409	-0.0031769	0.00769835	0.0950983	-2.76603	chr16	50840632	LINC02168	ENSG00000261703	0	FALSE	FALSE	FALSE	NA
cg24345261	0.73552	-0.0412905	0.00769919	0.0951061	-2.76599	chr4	154196770	TRIM2	ENSG00000109654	0	TRUE	FALSE	FALSE	NA
cg15400652	0.936686	0.00895949	0.00769992	0.0951125	2.76596	chr19	43588069	PSG2	ENSG00000242221	871	FALSE	FALSE	FALSE	NA
cg15400652	0.936686	0.00895949	0.00769992	0.0951125	2.76596	chr19	43588069	NA	ENSG00000282943	0	FALSE	FALSE	FALSE	NA
cg16651877	0.664754	-0.0412212	0.00770243	0.0951153	-2.76584	chr1	45276338	PLK3	ENSG00000173846	4675	FALSE	TRUE	FALSE	NA
cg16651877	0.664754	-0.0412212	0.00770243	0.0951153	-2.76584	chr1	45276338	TCTEX1D4	ENSG00000188396	3990	FALSE	TRUE	FALSE	NA
cg16651877	0.664754	-0.0412212	0.00770243	0.0951153	-2.76584	chr1	45276338	BTBD19	ENSG00000222009	0	FALSE	TRUE	FALSE	NA
cg26218047	0.914943	-0.008385	0.00770039	0.0951153	-2.76593	chr1	117035969	NA	ENSG00000224950	0	FALSE	FALSE	FALSE	NA
cg26218047	0.914943	-0.008385	0.00770039	0.0951153	-2.76593	chr1	117035969	NA	ENSG00000286276	2	FALSE	FALSE	FALSE	NA
cg06352750	0.276263	-0.0392291	0.00770224	0.0951153	-2.76584	chr2	192711926	CAVIN2	ENSG00000168497	111	TRUE	FALSE	FALSE	NA
cg06352750	0.276263	-0.0392291	0.00770224	0.0951153	-2.76584	chr2	192711926	NA	ENSG00000233766	0	TRUE	FALSE	FALSE	NA
cg22744783	0.861114	-0.0139794	0.00770189	0.0951153	-2.76586	chr5	9105500	SEMA5A	ENSG00000112902	0	TRUE	FALSE	FALSE	NA
cg06392169	0.0270891	0.00459056	0.00770172	0.0951153	2.76587	chr6	391936	IRF4	ENSG00000137265	0	FALSE	FALSE	FALSE	NA
cg13302318	0.035203	0.0041237	0.00770212	0.0951153	2.76585	chr6	31620344	APOM	ENSG00000204444	0	FALSE	TRUE	FALSE	NA
cg13302318	0.035203	0.0041237	0.00770212	0.0951153	2.76585	chr6	31620344	BAG6	ENSG00000204463	0	FALSE	TRUE	FALSE	NA
cg27091233	0.0257753	-0.00447434	0.00770176	0.0951153	-2.76587	chr6	31620917	APOM	ENSG00000204444	0	FALSE	TRUE	FALSE	NA
cg27091233	0.0257753	-0.00447434	0.00770176	0.0951153	-2.76587	chr6	31620917	BAG6	ENSG00000204463	434	FALSE	TRUE	FALSE	NA
cg20574650	0.837034	0.0193356	0.00770199	0.0951153	2.76586	chr15	55697065	CCPG1	ENSG00000260916	0	FALSE	FALSE	FALSE	NA
cg20574650	0.837034	0.0193356	0.00770199	0.0951153	2.76586	chr15	55697065	C15orf65	ENSG00000261652	3680	FALSE	FALSE	FALSE	NA
cg20574650	0.837034	0.0193356	0.00770199	0.0951153	2.76586	chr15	55697065	DNAAF4-CCPG1	ENSG00000261771	0	FALSE	FALSE	FALSE	NA
cg18105842	0.796281	-0.0196083	0.00770158	0.0951153	-2.76588	chr17	7341440	FGF11	ENSG00000161958	151	TRUE	FALSE	FALSE	NA
cg18105842	0.796281	-0.0196083	0.00770158	0.0951153	-2.76588	chr17	7341440	TMEM102	ENSG00000181284	441	TRUE	FALSE	FALSE	NA
cg18105842	0.796281	-0.0196083	0.00770158	0.0951153	-2.76588	chr17	7341440	NA	ENSG00000262624	597	TRUE	FALSE	FALSE	NA
cg18105842	0.796281	-0.0196083	0.00770158	0.0951153	-2.76588	chr17	7341440	NA	ENSG00000262880	0	TRUE	FALSE	FALSE	NA
cg18105842	0.796281	-0.0196083	0.00770158	0.0951153	-2.76588	chr17	7341440	NA	ENSG00000263301	1037	TRUE	FALSE	FALSE	NA
cg18105842	0.796281	-0.0196083	0.00770158	0.0951153	-2.76588	chr17	7341440	NA	ENSG00000272884	1384	TRUE	FALSE	FALSE	NA
cg18105842	0.796281	-0.0196083	0.00770158	0.0951153	-2.76588	chr17	7341440	NA	ENSG00000286007	1842	TRUE	FALSE	FALSE	NA
cg11588288	0.924379	-0.00931763	0.00770163	0.0951153	-2.76587	chr17	80397962	HEXD	ENSG00000169660	0	FALSE	FALSE	FALSE	NA
cg11588288	0.924379	-0.00931763	0.00770163	0.0951153	-2.76587	chr17	80397962	CYBC1	ENSG00000178927	2499	FALSE	FALSE	FALSE	NA
cg15550282	0.799132	-0.0146027	0.00770276	0.0951168	-2.76582	chr18	46284572	CTIF	ENSG00000134030	0	FALSE	FALSE	FALSE	NA
cg15550282	0.799132	-0.0146027	0.00770276	0.0951168	-2.76582	chr18	46284572	NA	ENSG00000279250	1882	FALSE	FALSE	FALSE	NA
cg01328892	0.0704198	0.010473	0.00770395	0.095122	2.76576	chr6	133562332	EYA4	ENSG00000112319	0	FALSE	FALSE	FALSE	NA
cg25243475	0.713468	0.0201193	0.00770365	0.095122	2.76578	chr11	102933046	DCUN1D5	ENSG00000137692	0	FALSE	FALSE	FALSE	NA
cg19473428	0.872777	0.0159212	0.00770443	0.095122	2.76574	chr12	132290929	NA	ENSG00000200516	4949	FALSE	FALSE	FALSE	NA
cg11698750	0.068524	-0.017801	0.00770427	0.095122	-2.76575	chr15	76005189	CSPG4	ENSG00000173546	0	FALSE	FALSE	FALSE	NA
cg19654743	0.591512	-0.036642	0.00770408	0.095122	-2.76576	chr17	75446592	SEPTIN9	ENSG00000184640	0	FALSE	FALSE	FALSE	NA
cg19654743	0.591512	-0.036642	0.00770408	0.095122	-2.76576	chr17	75446592	NA	ENSG00000279801	3342	FALSE	FALSE	FALSE	NA
cg09128050	0.0576075	0.00634111	0.007704	0.095122	2.76576	chr20	35580168	SAMHD1	ENSG00000101347	0	FALSE	TRUE	FALSE	NA
cg16791528	0.404098	-0.0407501	0.00770484	0.0951245	-2.76572	chr2	79347532	REG1A	ENSG00000115386	0	FALSE	FALSE	FALSE	NA
cg14751180	0.0617168	-0.0166523	0.00770543	0.0951293	-2.76569	chr6	32097774	FKBPL	ENSG00000204315	0	FALSE	TRUE	FALSE	NA
cg14751180	0.0617168	-0.0166523	0.00770543	0.0951293	-2.76569	chr6	32097774	ATF6B	ENSG00000213676	1743	FALSE	TRUE	FALSE	NA
cg10938586	0.0812679	-0.0400634	0.00770612	0.0951339	-2.76566	chr10	97849795	ENTPD1-AS1	ENSG00000226688	0	FALSE	TRUE	FALSE	NA
cg07357716	0.883597	-0.0177141	0.00770623	0.0951339	-2.76565	chr15	31764211	OTUD7A	ENSG00000169918	3389	TRUE	FALSE	FALSE	NA
cg06550232	0.380174	0.046792	0.00770671	0.0951353	2.76563	chr2	91777292	NA	ENSG00000273825	218	FALSE	FALSE	FALSE	NA
cg06550232	0.380174	0.046792	0.00770671	0.0951353	2.76563	chr2	91777292	NA	ENSG00000275767	213	FALSE	FALSE	FALSE	NA
cg06550232	0.380174	0.046792	0.00770671	0.0951353	2.76563	chr2	91777292	NA	ENSG00000277095	213	FALSE	FALSE	FALSE	NA
cg06550232	0.380174	0.046792	0.00770671	0.0951353	2.76563	chr2	91777292	NA	ENSG00000278131	243	FALSE	FALSE	FALSE	NA
cg24617914	0.0951307	0.00700418	0.00770676	0.0951353	2.76563	chr7	139208275	CLEC2L	ENSG00000236279	155	FALSE	FALSE	FALSE	NA
cg05431828	0.0292114	-0.00392638	0.00770786	0.0951424	-2.76557	chr3	51534252	DCAF1	ENSG00000145041	233	FALSE	TRUE	FALSE	NA
cg10633664	0.624587	0.0204258	0.00770784	0.0951424	2.76557	chr15	78485063	ACSBG1	ENSG00000103740	0	FALSE	FALSE	FALSE	NA
cg26773342	0.720817	-0.0248568	0.00770883	0.0951506	-2.76553	chr7	135406185	SLC13A4	ENSG00000164707	0	TRUE	FALSE	FALSE	NA
cg03727202	0.233485	-0.0370789	0.00770971	0.0951587	-2.76548	chr15	53075718	ONECUT1	ENSG00000169856	0	FALSE	FALSE	FALSE	NA
cg06908806	0.0384383	0.00951168	0.0077099	0.0951587	2.76547	chr20	42136129	L3MBTL1	ENSG00000185513	0	FALSE	FALSE	TRUE	Paternal
cg06908806	0.0384383	0.00951168	0.0077099	0.0951587	2.76547	chr20	42136129	NA	ENSG00000288000	0	FALSE	FALSE	FALSE	NA
cg01405985	0.34776	0.0169704	0.00771089	0.0951667	2.76543	chr19	36345675	KIRREL2	ENSG00000126259	1087	FALSE	FALSE	FALSE	NA
cg01405985	0.34776	0.0169704	0.00771089	0.0951667	2.76543	chr19	36345675	NPHS1	ENSG00000161270	0	FALSE	FALSE	FALSE	NA
cg16158296	0.727536	0.0222675	0.00771097	0.0951667	2.76542	chr21	45559077	GATD3A	ENSG00000160221	0	FALSE	TRUE	FALSE	NA
cg16158296	0.727536	0.0222675	0.00771097	0.0951667	2.76542	chr21	45559077	NA	ENSG00000276612	0	FALSE	TRUE	FALSE	NA
cg16158296	0.727536	0.0222675	0.00771097	0.0951667	2.76542	chr21	45559077	GATD3B	ENSG00000280071	0	FALSE	TRUE	FALSE	NA
cg16051954	0.897532	-0.0112596	0.00771157	0.0951686	-2.76539	chr1	227139852	COQ8A	ENSG00000163050	0	TRUE	FALSE	FALSE	NA
cg24221639	0.894016	-0.00955684	0.00771163	0.0951686	-2.76539	chr4	62778452	ADGRL3	ENSG00000150471	0	TRUE	FALSE	FALSE	NA
cg21820394	0.77965	-0.0248464	0.00771174	0.0951686	-2.76539	chr14	77444372	NA	ENSG00000285966	0	TRUE	TRUE	FALSE	NA
cg08641090	0.290877	-0.0214515	0.00771197	0.0951688	-2.76537	chr2	72375141	CYP26B1	ENSG00000003137	0	FALSE	FALSE	FALSE	NA
cg01709677	0.934385	-0.00631587	0.00771271	0.0951728	-2.76534	chr2	6421862	LOC105373401	ENSG00000234275	0	TRUE	FALSE	FALSE	NA
cg15918224	0.0259881	-0.0024947	0.00771414	0.0951879	-2.76527	chr11	65101167	DPF2	ENSG00000133884	155	FALSE	TRUE	FALSE	NA
cg08780218	0.699346	-0.050797	0.00771441	0.0951886	-2.76526	chr5	172194729	DUSP1	ENSG00000120129	369	FALSE	FALSE	FALSE	NA
cg08780218	0.699346	-0.050797	0.00771441	0.0951886	-2.76526	chr5	172194729	NA	ENSG00000213386	4467	FALSE	FALSE	FALSE	NA
cg08780218	0.699346	-0.050797	0.00771441	0.0951886	-2.76526	chr5	172194729	NA	ENSG00000253736	0	FALSE	FALSE	FALSE	NA
cg02783887	0.220399	0.0440134	0.00771475	0.0951903	2.76524	chr2	660856	TMEM18	ENSG00000151353	3020	FALSE	FALSE	FALSE	NA
cg25711375	0.88172	-0.0148854	0.00771568	0.0951965	-2.7652	chr13	113586361	MCF2L	ENSG00000126217	0	FALSE	FALSE	FALSE	NA
cg20927952	0.0271532	-0.0019726	0.00771559	0.0951965	-2.7652	chr14	76127619	TTLL5	ENSG00000119685	0	FALSE	TRUE	FALSE	NA
cg20927952	0.0271532	-0.0019726	0.00771559	0.0951965	-2.7652	chr14	76127619	FLVCR2	ENSG00000119686	0	FALSE	TRUE	FALSE	NA
cg20927952	0.0271532	-0.0019726	0.00771559	0.0951965	-2.7652	chr14	76127619	ERG28	ENSG00000133935	86	FALSE	TRUE	FALSE	NA
cg09656239	0.0142566	0.00303695	0.00771588	0.0951965	2.76519	chr21	26979779	MRPL39	ENSG00000154719	0	FALSE	TRUE	FALSE	NA
cg11367038	0.591301	-0.025294	0.00771664	0.0952033	-2.76515	chr7	65447489	GUSB	ENSG00000169919	286	FALSE	TRUE	FALSE	NA
cg07908197	0.8992	-0.00970904	0.00771737	0.0952079	-2.76511	chr1	29069012	YTHDF2	ENSG00000198492	0	FALSE	TRUE	FALSE	NA
cg26980477	0.600759	-0.0364253	0.00771743	0.0952079	-2.76511	chr12	126641914	LINC02359	ENSG00000284848	0	TRUE	FALSE	FALSE	NA
cg14142171	0.140172	0.0216678	0.00771831	0.095209	2.76507	chr6	30228101	HLA-L	ENSG00000243753	0	FALSE	TRUE	FALSE	NA
cg14142171	0.140172	0.0216678	0.00771831	0.095209	2.76507	chr6	30228101	HCG17	ENSG00000270604	0	FALSE	TRUE	FALSE	NA
cg17042914	0.603657	-0.0323685	0.00771804	0.095209	-2.76508	chr11	68898666	TPCN2	ENSG00000162341	0	TRUE	FALSE	FALSE	NA
cg17042914	0.603657	-0.0323685	0.00771804	0.095209	-2.76508	chr11	68898666	NA	ENSG00000287725	0	TRUE	FALSE	FALSE	NA
cg07172334	0.873872	-0.0144852	0.00771836	0.095209	-2.76507	chr21	31655261	KRTAP24-1	ENSG00000188694	0	FALSE	FALSE	FALSE	NA
cg20589096	0.896472	-0.0139746	0.00771896	0.0952099	-2.76504	chr4	71824669	MOB1B	ENSG00000173542	0	TRUE	FALSE	FALSE	NA
cg24349665	0.261578	-0.0306257	0.00771904	0.0952099	-2.76503	chr8	75736723	PI15	ENSG00000137558	45	FALSE	FALSE	FALSE	NA
cg24349665	0.261578	-0.0306257	0.00771904	0.0952099	-2.76503	chr8	75736723	NA	ENSG00000253706	0	FALSE	FALSE	FALSE	NA
cg24349665	0.261578	-0.0306257	0.00771904	0.0952099	-2.76503	chr8	75736723	MIR2052HG	ENSG00000254349	1174	FALSE	FALSE	FALSE	NA
cg12468786	0.630346	-0.0356702	0.00771905	0.0952099	-2.76503	chr22	50925108	MIOX	ENSG00000100253	104	FALSE	FALSE	FALSE	NA
cg12468786	0.630346	-0.0356702	0.00771905	0.0952099	-2.76503	chr22	50925108	ADM2	ENSG00000128165	238	FALSE	FALSE	FALSE	NA
cg09179646	0.661701	-0.0711518	0.00772029	0.0952226	-2.76497	chr6	31148383	NA	ENSG00000204528	2706	FALSE	FALSE	FALSE	NA
cg09179646	0.661701	-0.0711518	0.00772029	0.0952226	-2.76497	chr6	31148383	POU5F1	ENSG00000204531	0	FALSE	FALSE	FALSE	NA
cg04255879	0.0474321	0.0102288	0.00772103	0.0952268	2.76494	chr2	242480918	NA	ENSG00000234235	2899	FALSE	FALSE	FALSE	NA
cg13484467	0.45671	-0.0198228	0.00772105	0.0952268	-2.76494	chr17	81047784	METRNL	ENSG00000176845	0	FALSE	FALSE	FALSE	NA
cg09255851	0.167337	-0.0275777	0.00772185	0.0952341	-2.7649	chr16	24555610	RBBP6	ENSG00000122257	0	FALSE	FALSE	FALSE	NA
cg10016608	0.194521	-0.0195677	0.0077227	0.095242	-2.76486	chr17	34079665	TAF15	ENSG00000270647	0	FALSE	FALSE	FALSE	NA
cg10016608	0.194521	-0.0195677	0.0077227	0.095242	-2.76486	chr17	34079665	GAS2L2	ENSG00000270765	0	FALSE	FALSE	FALSE	NA
cg10016608	0.194521	-0.0195677	0.0077227	0.095242	-2.76486	chr17	34079665	NA	ENSG00000271392	4552	FALSE	FALSE	FALSE	NA
cg10016608	0.194521	-0.0195677	0.0077227	0.095242	-2.76486	chr17	34079665	MMP28	ENSG00000271447	3602	FALSE	FALSE	FALSE	NA
cg13691257	0.671334	-0.0502214	0.00772308	0.0952422	-2.76484	chr1	58263321	DAB1	ENSG00000173406	0	TRUE	FALSE	FALSE	NA
cg17995967	0.930336	-0.00701003	0.00772394	0.0952496	-2.7648	chr3	129275655	PLXND1	ENSG00000004399	0	FALSE	FALSE	FALSE	NA
cg19150921	0.621724	-0.0302043	0.00772427	0.0952501	-2.76478	chr4	149703557	NA	ENSG00000287292	0	TRUE	FALSE	FALSE	NA
cg04155450	0.883618	-0.00818055	0.0077244	0.0952501	-2.76478	chr10	134716879	CFAP46	ENSG00000171811	0	FALSE	FALSE	FALSE	NA
cg11677744	0.121484	-0.0176483	0.00772493	0.0952541	-2.76475	chr2	235863589	SH3BP4	ENSG00000130147	0	FALSE	FALSE	FALSE	NA
cg02888243	0.267157	-0.0196359	0.00772536	0.0952543	-2.76473	chr16	30533458	ITGAL	ENSG00000005844	0	FALSE	FALSE	FALSE	NA
cg02888243	0.267157	-0.0196359	0.00772536	0.0952543	-2.76473	chr16	30533458	ZNF768	ENSG00000169957	1866	FALSE	FALSE	FALSE	NA
cg02888243	0.267157	-0.0196359	0.00772536	0.0952543	-2.76473	chr16	30533458	NA	ENSG00000261459	3785	FALSE	FALSE	FALSE	NA
cg02888243	0.267157	-0.0196359	0.00772536	0.0952543	-2.76473	chr16	30533458	NA	ENSG00000278922	4780	FALSE	FALSE	FALSE	NA
cg27664600	0.090256	0.0079529	0.00772705	0.0952699	2.76465	chr15	44487605	FRMD5	ENSG00000171877	135	FALSE	FALSE	FALSE	NA
cg27073561	0.793998	-0.0159524	0.00772755	0.0952736	-2.76462	chr17	8045617	PER1	ENSG00000179094	0	FALSE	FALSE	FALSE	NA
cg10057631	0.0221676	0.00275072	0.00772845	0.0952812	2.76458	chr1	204380960	PPP1R15B	ENSG00000158615	14	FALSE	FALSE	FALSE	NA
cg10057631	0.0221676	0.00275072	0.00772845	0.0952812	2.76458	chr1	204380960	NA	ENSG00000226330	0	FALSE	FALSE	FALSE	NA
cg19769520	0.79619	-0.0146155	0.00772863	0.0952812	-2.76457	chr2	1659591	PXDN	ENSG00000130508	0	TRUE	FALSE	FALSE	NA
cg22682201	0.215472	-0.0239649	0.00772879	0.0952812	-2.76456	chr6	41020847	OARD1	ENSG00000124596	0	TRUE	FALSE	FALSE	NA
cg22682201	0.215472	-0.0239649	0.00772879	0.0952812	-2.76456	chr6	41020847	APOBEC2	ENSG00000124701	195	TRUE	FALSE	FALSE	NA
cg22211749	0.859643	-0.0179814	0.00772963	0.095289	-2.76452	chr11	56264637	NA	ENSG00000254411	748	FALSE	FALSE	FALSE	NA
cg22211749	0.859643	-0.0179814	0.00772963	0.095289	-2.76452	chr11	56264637	NA	ENSG00000254490	3138	FALSE	FALSE	FALSE	NA
cg07235253	0.0378228	-0.00460496	0.00773012	0.0952924	-2.7645	chr7	99156031	ZNF655	ENSG00000197343	0	FALSE	TRUE	FALSE	NA
cg07235253	0.0378228	-0.00460496	0.00773012	0.0952924	-2.7645	chr7	99156031	FAM200A	ENSG00000221909	0	FALSE	TRUE	FALSE	NA
cg07235253	0.0378228	-0.00460496	0.00773012	0.0952924	-2.7645	chr7	99156031	NA	ENSG00000272647	286	FALSE	TRUE	FALSE	NA
cg20757073	0.765337	-0.0246928	0.00773146	0.0953012	-2.76444	chr6	29598333	GABBR1	ENSG00000204681	0	FALSE	FALSE	FALSE	NA
cg19147912	0.399192	-0.0354082	0.00773111	0.0953012	-2.76445	chr17	17596386	RAI1	ENSG00000108557	0	TRUE	FALSE	FALSE	NA
cg12592359	0.548717	-0.0407218	0.00773139	0.0953012	-2.76444	chr20	30944839	ASXL1	ENSG00000171456	1293	FALSE	FALSE	FALSE	NA
cg12592359	0.548717	-0.0407218	0.00773139	0.0953012	-2.76444	chr20	30944839	NA	ENSG00000277692	1301	FALSE	FALSE	FALSE	NA
cg18439734	0.0351446	-0.00372718	0.0077322	0.0953078	-2.7644	chr6	106440072	PRDM1	ENSG00000057657	1265	FALSE	FALSE	FALSE	NA
cg05269784	0.569393	-0.0268671	0.00773256	0.0953088	-2.76438	chr1	22920169	EPHA8	ENSG00000070886	0	FALSE	FALSE	FALSE	NA
cg01485046	0.0669427	-0.00741096	0.0077327	0.0953088	-2.76438	chr19	46498389	CCDC61	ENSG00000104983	329	FALSE	TRUE	FALSE	NA
cg14658149	0.701572	0.0215682	0.00773306	0.0953106	2.76436	chr20	57033466	APCDD1L	ENSG00000198768	690	TRUE	FALSE	FALSE	NA
cg22568540	0.37629	-0.0188866	0.00773428	0.0953231	-2.7643	chr19	58864846	A1BG	ENSG00000121410	0	FALSE	FALSE	FALSE	NA
cg22568540	0.37629	-0.0188866	0.00773428	0.0953231	-2.7643	chr19	58864846	ZNF497	ENSG00000174586	876	FALSE	FALSE	FALSE	NA
cg22568540	0.37629	-0.0188866	0.00773428	0.0953231	-2.7643	chr19	58864846	NA	ENSG00000268049	4518	FALSE	FALSE	FALSE	NA
cg22568540	0.37629	-0.0188866	0.00773428	0.0953231	-2.7643	chr19	58864846	NA	ENSG00000268230	0	FALSE	FALSE	FALSE	NA
cg22568540	0.37629	-0.0188866	0.00773428	0.0953231	-2.7643	chr19	58864846	A1BG-AS1	ENSG00000268895	0	FALSE	FALSE	FALSE	NA
cg22568540	0.37629	-0.0188866	0.00773428	0.0953231	-2.7643	chr19	58864846	NA	ENSG00000279611	1759	FALSE	FALSE	FALSE	NA
cg18300285	0.969429	-0.00352244	0.00773491	0.0953283	-2.76427	chr10	118434728	C10orf82	ENSG00000165863	4952	FALSE	FALSE	FALSE	NA
cg18300285	0.969429	-0.00352244	0.00773491	0.0953283	-2.76427	chr10	118434728	HSPA12A	ENSG00000165868	0	FALSE	FALSE	FALSE	NA
cg18300285	0.969429	-0.00352244	0.00773491	0.0953283	-2.76427	chr10	118434728	LOC105378499	ENSG00000232767	2466	FALSE	FALSE	FALSE	NA
cg27432864	0.948378	-0.00515808	0.00773536	0.0953313	-2.76425	chr12	19557069	AEBP2	ENSG00000139154	0	FALSE	FALSE	FALSE	NA
cg19127283	0.0467535	0.0197941	0.00773725	0.0953494	2.76416	chr3	32859407	TRIM71	ENSG00000206557	81	FALSE	FALSE	FALSE	NA
cg22435267	0.92088	-0.00945306	0.00773716	0.0953494	-2.76416	chr15	86312163	KLHL25	ENSG00000183655	0	FALSE	FALSE	FALSE	NA
cg22435267	0.92088	-0.00945306	0.00773716	0.0953494	-2.76416	chr15	86312163	MIR1276	ENSG00000221634	1563	FALSE	FALSE	FALSE	NA
cg22435267	0.92088	-0.00945306	0.00773716	0.0953494	-2.76416	chr15	86312163	NA	ENSG00000259195	2057	FALSE	FALSE	FALSE	NA
cg09459146	0.920487	-0.00774203	0.00773773	0.0953528	-2.76413	chr3	195595813	TNK2	ENSG00000061938	0	FALSE	FALSE	FALSE	NA
cg15773794	0.287558	-0.0210902	0.00773805	0.095353	-2.76412	chr2	172957583	DLX1	ENSG00000144355	3177	FALSE	FALSE	FALSE	NA
cg02069999	0.0504549	-0.00857949	0.00773817	0.095353	-2.76411	chr6	88183393	SLC35A1	ENSG00000164414	0	FALSE	TRUE	FALSE	NA
cg02069999	0.0504549	-0.00857949	0.00773817	0.095353	-2.76411	chr6	88183393	NA	ENSG00000213204	0	FALSE	TRUE	FALSE	NA
cg07102229	0.34941	-0.06256	0.00773862	0.095356	-2.76409	chr12	47219958	SLC38A4	ENSG00000139209	0	FALSE	FALSE	FALSE	NA
cg07102229	0.34941	-0.06256	0.00773862	0.095356	-2.76409	chr12	47219958	NA	ENSG00000257261	0	FALSE	FALSE	FALSE	NA
cg20174066	0.0992601	-0.0139412	0.00773902	0.0953584	-2.76407	chr15	26108263	ATP10A	ENSG00000206190	0	FALSE	FALSE	TRUE	Maternal
cg20174066	0.0992601	-0.0139412	0.00773902	0.0953584	-2.76407	chr15	26108263	NA	ENSG00000259011	2178	FALSE	FALSE	FALSE	NA
cg12404831	0.340424	-0.0381617	0.00773946	0.0953586	-2.76405	chr2	192114017	MYO1B	ENSG00000128641	0	FALSE	FALSE	FALSE	NA
cg12404831	0.340424	-0.0381617	0.00773946	0.0953586	-2.76405	chr2	192114017	NA	ENSG00000227542	3118	FALSE	FALSE	FALSE	NA
cg09457469	0.0318444	0.00837894	0.00773929	0.0953586	2.76406	chr17	7197507	YBX2	ENSG00000006047	0	FALSE	FALSE	FALSE	NA
cg13954457	0.0669894	0.0244578	0.00773973	0.0953594	2.76404	chr5	167956819	FBLL1	ENSG00000188573	0	FALSE	FALSE	FALSE	NA
cg12616277	0.0551108	0.00744553	0.00773996	0.0953597	2.76403	chr3	138153763	ESYT3	ENSG00000158220	0	TRUE	FALSE	FALSE	NA
cg13280041	0.450216	-0.0213379	0.00774085	0.0953681	-2.76398	chr6	138866865	NHSL1	ENSG00000135540	0	TRUE	FALSE	FALSE	NA
cg16584342	0.0313238	-0.0103012	0.00774107	0.0953682	-2.76397	chr2	231276668	SP100	ENSG00000067066	3988	FALSE	TRUE	FALSE	NA
cg16584342	0.0313238	-0.0103012	0.00774107	0.0953682	-2.76397	chr2	231276668	NA	ENSG00000279964	0	FALSE	TRUE	FALSE	NA
cg02029441	0.0631591	-0.0108301	0.00774349	0.0953914	-2.76386	chr14	61117067	SIX1	ENSG00000126778	0	FALSE	FALSE	FALSE	NA
cg10180481	0.0334144	0.00417815	0.00774358	0.0953914	2.76385	chr17	900238	TIMM22	ENSG00000177370	130	FALSE	TRUE	FALSE	NA
cg22293416	0.804584	-0.0179683	0.0077452	0.0954088	-2.76377	chr8	109493386	EMC2	ENSG00000104412	0	TRUE	FALSE	FALSE	NA
cg01287342	0.292977	-0.0353189	0.0077455	0.09541	-2.76376	chr8	63999202	TTPA	ENSG00000137561	589	FALSE	FALSE	FALSE	NA
cg22481427	0.882735	-0.0102892	0.00774607	0.0954118	-2.76373	chr1	86171840	ZNHIT6	ENSG00000117174	0	FALSE	FALSE	FALSE	NA
cg02539798	0.657357	-0.0231183	0.0077459	0.0954118	-2.76374	chr7	158272469	PTPRN2	ENSG00000155093	0	FALSE	FALSE	FALSE	NA
cg19260084	0.444691	-0.0342844	0.00774649	0.0954144	-2.76371	chr12	103349055	ASCL1	ENSG00000139352	2396	FALSE	FALSE	FALSE	NA
cg19260084	0.444691	-0.0342844	0.00774649	0.0954144	-2.76371	chr12	103349055	PAH	ENSG00000171759	0	FALSE	FALSE	FALSE	NA
cg19260084	0.444691	-0.0342844	0.00774649	0.0954144	-2.76371	chr12	103349055	NA	ENSG00000282964	1441	FALSE	FALSE	FALSE	NA
cg18064538	0.660361	-0.0231242	0.00774711	0.0954194	-2.76368	chr10	81598457	NUTM2E	ENSG00000228570	2656	FALSE	FALSE	FALSE	NA
cg15095335	0.52751	-0.01763	0.00774761	0.0954219	-2.76366	chr11	71456947	ALG1L9P	ENSG00000248671	0	FALSE	FALSE	FALSE	NA
cg15095335	0.52751	-0.01763	0.00774761	0.0954219	-2.76366	chr11	71456947	NA	ENSG00000255319	0	FALSE	FALSE	FALSE	NA
cg15095335	0.52751	-0.01763	0.00774761	0.0954219	-2.76366	chr11	71456947	NA	ENSG00000285933	0	FALSE	FALSE	FALSE	NA
cg21091197	0.339843	-0.034256	0.00774772	0.0954219	-2.76365	chr14	100141933	HHIPL1	ENSG00000182218	0	FALSE	FALSE	FALSE	NA
cg18494742	0.642101	0.029859	0.00774872	0.0954316	2.76361	chr15	40780378	NA	ENSG00000259536	0	FALSE	FALSE	FALSE	NA
cg22892432	0.816709	-0.0256603	0.00774929	0.095436	-2.76358	chr3	24537792	THRB	ENSG00000151090	544	FALSE	FALSE	FALSE	NA
cg22892432	0.816709	-0.0256603	0.00774929	0.095436	-2.76358	chr3	24537792	NA	ENSG00000228791	0	FALSE	FALSE	FALSE	NA
cg22892432	0.816709	-0.0256603	0.00774929	0.095436	-2.76358	chr3	24537792	NA	ENSG00000272554	0	FALSE	FALSE	FALSE	NA
cg07112562	0.924777	-0.00746847	0.0077498	0.0954397	-2.76355	chr10	16741619	RSU1	ENSG00000148484	0	FALSE	FALSE	FALSE	NA
cg14471615	0.0312323	0.00607554	0.00775041	0.0954436	2.76352	chr11	76494102	TSKU	ENSG00000182704	0	FALSE	FALSE	FALSE	NA
cg14471615	0.0312323	0.00607554	0.00775041	0.0954436	2.76352	chr11	76494102	LOC101928837	ENSG00000255100	0	FALSE	FALSE	FALSE	NA
cg25885971	0.712188	-0.0370852	0.00775056	0.0954436	-2.76352	chr15	83348741	AP3B2	ENSG00000103723	0	FALSE	TRUE	FALSE	NA
cg25885971	0.712188	-0.0370852	0.00775056	0.0954436	-2.76352	chr15	83348741	CPEB1-AS1	ENSG00000259462	0	FALSE	TRUE	FALSE	NA
cg19361542	0.084892	-0.0184347	0.00775074	0.0954436	-2.76351	chr19	23869985	ZNF675	ENSG00000197372	0	FALSE	FALSE	FALSE	NA
cg03655330	0.319536	0.0216666	0.00775102	0.0954445	2.76349	chr3	50337494	HYAL1	ENSG00000114378	0	FALSE	TRUE	FALSE	NA
cg03655330	0.319536	0.0216666	0.00775102	0.0954445	2.76349	chr3	50337494	HYAL3	ENSG00000186792	657	FALSE	TRUE	FALSE	NA
cg03655330	0.319536	0.0216666	0.00775102	0.0954445	2.76349	chr3	50337494	NAA80	ENSG00000243477	641	FALSE	TRUE	FALSE	NA
cg17631390	0.178465	-0.019393	0.00775177	0.0954512	-2.76346	chr15	42174823	SPTBN5	ENSG00000137877	0	TRUE	FALSE	FALSE	NA
cg18231321	0.751791	-0.0217168	0.00775231	0.0954552	-2.76343	chr19	38143992	ZFP30	ENSG00000120784	0	FALSE	FALSE	FALSE	NA
cg09189896	0.0307415	0.00555759	0.00775355	0.0954673	2.76337	chr2	85766104	MAT2A	ENSG00000168906	186	FALSE	TRUE	FALSE	NA
cg09189896	0.0307415	0.00555759	0.00775355	0.0954673	2.76337	chr2	85766104	NA	ENSG00000286532	314	FALSE	TRUE	FALSE	NA
cg00607196	0.0497147	-0.0126567	0.00775371	0.0954673	-2.76337	chr14	58619480	ARMH4	ENSG00000139971	0	FALSE	FALSE	FALSE	NA
ch.16.46462247F	0.0372984	-0.00862095	0.00775409	0.0954694	-2.76335	chr16	47904746	LINC02133	ENSG00000261231	0	FALSE	FALSE	FALSE	NA
ch.16.46462247F	0.0372984	-0.00862095	0.00775409	0.0954694	-2.76335	chr16	47904746	LINC02192	ENSG00000261325	0	FALSE	FALSE	FALSE	NA
cg19679302	0.405884	-0.0371753	0.00775543	0.0954802	-2.76328	chr7	81238309	NA	ENSG00000230196	1890	FALSE	FALSE	FALSE	NA
cg19679302	0.405884	-0.0371753	0.00775543	0.0954802	-2.76328	chr7	81238309	LOC100128317	ENSG00000233491	0	FALSE	FALSE	FALSE	NA
cg10056132	0.0352075	0.0131925	0.00775559	0.0954802	2.76328	chr10	50887731	C10orf53	ENSG00000178645	0	TRUE	FALSE	FALSE	NA
cg04396125	0.0572458	-0.00730072	0.00775533	0.0954802	-2.76329	chr19	7580857	ZNF358	ENSG00000198816	0	FALSE	FALSE	FALSE	NA
cg04396125	0.0572458	-0.00730072	0.00775533	0.0954802	-2.76329	chr19	7580857	NA	ENSG00000267952	0	FALSE	FALSE	FALSE	NA
cg04396125	0.0572458	-0.00730072	0.00775533	0.0954802	-2.76329	chr19	7580857	NA	ENSG00000269371	3944	FALSE	FALSE	FALSE	NA
cg19775916	0.969619	-0.00333213	0.00775633	0.0954842	-2.76324	chr1	117284396	NA	ENSG00000223489	0	FALSE	FALSE	FALSE	NA
cg19579217	0.573169	-0.0803606	0.00775654	0.0954842	-2.76323	chr6	10720630	TMEM14C	ENSG00000111843	2517	FALSE	TRUE	FALSE	NA
cg00745323	0.898995	-0.00782818	0.00775646	0.0954842	-2.76323	chr7	82959	NA	ENSG00000232325	0	FALSE	FALSE	FALSE	NA
cg00745323	0.898995	-0.00782818	0.00775646	0.0954842	-2.76323	chr7	82959	NA	ENSG00000242611	1780	FALSE	FALSE	FALSE	NA
cg19664945	0.207381	-0.0354726	0.00775724	0.0954869	-2.7632	chr2	54087343	PSME4	ENSG00000068878	3862	TRUE	FALSE	FALSE	NA
cg19664945	0.207381	-0.0354726	0.00775724	0.0954869	-2.7632	chr2	54087343	ASB3	ENSG00000115239	45	TRUE	FALSE	FALSE	NA
cg19664945	0.207381	-0.0354726	0.00775724	0.0954869	-2.7632	chr2	54087343	GPR75	ENSG00000119737	216	TRUE	FALSE	FALSE	NA
cg12629796	0.0898695	-0.0196088	0.00775781	0.0954869	-2.76317	chr7	74050146	NA	ENSG00000279005	1945	TRUE	FALSE	FALSE	NA
cg02491754	0.203545	-0.023851	0.00775775	0.0954869	-2.76317	chr12	53773040	SP1	ENSG00000185591	919	FALSE	TRUE	FALSE	NA
cg17327331	0.491931	-0.0320957	0.00775776	0.0954869	-2.76317	chr14	67736448	MPP5	ENSG00000072415	0	TRUE	FALSE	FALSE	NA
cg10299448	0.134078	-0.0169501	0.0077574	0.0954869	-2.76319	chr17	10018532	GAS7	ENSG00000007237	0	TRUE	FALSE	FALSE	NA
cg23813867	0.0491444	0.00535265	0.00775817	0.0954888	2.76315	chr11	61735531	BEST1	ENSG00000167995	2543	FALSE	FALSE	FALSE	NA
cg23813867	0.0491444	0.00535265	0.00775817	0.0954888	2.76315	chr11	61735531	FTH1	ENSG00000167996	424	FALSE	FALSE	FALSE	NA
cg23813867	0.0491444	0.00535265	0.00775817	0.0954888	2.76315	chr11	61735531	LOC399900	ENSG00000279491	0	FALSE	FALSE	FALSE	NA
cg07033395	0.875854	-0.0171517	0.00776264	0.0954954	-2.76294	chr1	28906538	TRNAU1AP	ENSG00000180098	1480	FALSE	FALSE	FALSE	NA
cg07033395	0.875854	-0.0171517	0.00776264	0.0954954	-2.76294	chr1	28906538	SNHG12	ENSG00000197989	0	FALSE	FALSE	FALSE	NA
cg07033395	0.875854	-0.0171517	0.00776264	0.0954954	-2.76294	chr1	28906538	SNORD99	ENSG00000221539	1203	FALSE	FALSE	FALSE	NA
cg03604388	0.811064	-0.0244667	0.00776222	0.0954954	-2.76296	chr3	151150844	MED12L	ENSG00000144893	0	TRUE	FALSE	FALSE	NA
cg03604388	0.811064	-0.0244667	0.00776222	0.0954954	-2.76296	chr3	151150844	IGSF10	ENSG00000152580	0	TRUE	FALSE	FALSE	NA
cg18236734	0.295275	-0.0182304	0.00776063	0.0954954	-2.76303	chr3	183817931	HTR3E	ENSG00000186038	0	FALSE	FALSE	FALSE	NA
cg18236734	0.295275	-0.0182304	0.00776063	0.0954954	-2.76303	chr3	183817931	HTR3E-AS1	ENSG00000238020	0	FALSE	FALSE	FALSE	NA
cg01099252	0.96124	-0.00336745	0.00776004	0.0954954	-2.76306	chr5	137681191	FAM53C	ENSG00000120709	0	FALSE	FALSE	FALSE	NA
cg01099252	0.96124	-0.00336745	0.00776004	0.0954954	-2.76306	chr5	137681191	NA	ENSG00000249971	1524	FALSE	FALSE	FALSE	NA
cg12632569	0.863382	-0.0265446	0.00776238	0.0954954	-2.76295	chr7	107686951	LAMB4	ENSG00000091128	0	TRUE	FALSE	FALSE	NA
cg26769720	0.0404242	0.00464517	0.00776289	0.0954954	2.76292	chr7	121950506	FEZF1	ENSG00000128610	0	FALSE	FALSE	FALSE	NA
cg26769720	0.0404242	0.00464517	0.00776289	0.0954954	2.76292	chr7	121950506	FEZF1-AS1	ENSG00000230316	332	FALSE	FALSE	FALSE	NA
cg13648117	0.0760791	-0.00694084	0.00775997	0.0954954	-2.76306	chr9	139685486	TMEM141	ENSG00000244187	309	FALSE	TRUE	FALSE	NA
cg13648117	0.0760791	-0.00694084	0.00775997	0.0954954	-2.76306	chr9	139685486	NA	ENSG00000272896	344	FALSE	TRUE	FALSE	NA
cg26094470	0.930368	-0.00499826	0.00776223	0.0954954	-2.76296	chr10	75187383	MSS51	ENSG00000166343	0	FALSE	FALSE	FALSE	NA
cg26094470	0.930368	-0.00499826	0.00776223	0.0954954	-2.76296	chr10	75187383	NA	ENSG00000229659	4928	FALSE	FALSE	FALSE	NA
cg26094470	0.930368	-0.00499826	0.00776223	0.0954954	-2.76296	chr10	75187383	NA	ENSG00000266344	1041	FALSE	FALSE	FALSE	NA
cg15325373	0.450074	-0.0378171	0.00776206	0.0954954	-2.76296	chr10	119302275	EMX2	ENSG00000170370	0	TRUE	FALSE	FALSE	NA
cg15325373	0.450074	-0.0378171	0.00776206	0.0954954	-2.76296	chr10	119302275	EMX2OS	ENSG00000229847	0	TRUE	FALSE	FALSE	NA
cg08160224	0.79064	-0.0240168	0.00776065	0.0954954	-2.76303	chr11	62248459	AHNAK	ENSG00000124942	0	TRUE	FALSE	FALSE	NA
cg15808008	0.696432	0.0227336	0.00776203	0.0954954	2.76297	chr15	89764895	RLBP1	ENSG00000140522	49	FALSE	FALSE	FALSE	NA
cg27462160	0.0618287	0.0109569	0.00775993	0.0954954	2.76307	chr16	89768630	VPS9D1	ENSG00000075399	4911	FALSE	TRUE	FALSE	NA
cg27462160	0.0618287	0.0109569	0.00775993	0.0954954	2.76307	chr16	89768630	SPATA2L	ENSG00000158792	516	FALSE	TRUE	FALSE	NA
cg07210453	0.85028	-0.0138725	0.00776098	0.0954954	-2.76302	chr17	6023995	WSCD1	ENSG00000179314	0	FALSE	FALSE	FALSE	NA
cg13526518	0.636144	-0.0199611	0.00776032	0.0954954	-2.76305	chr17	72349697	KIF19	ENSG00000196169	0	FALSE	FALSE	FALSE	NA
cg13526518	0.636144	-0.0199611	0.00776032	0.0954954	-2.76305	chr17	72349697	BTBD17	ENSG00000204347	2857	FALSE	FALSE	FALSE	NA
cg18635284	0.791553	0.0271174	0.00776251	0.0954954	2.76294	chr17	74303439	QRICH2	ENSG00000129646	0	FALSE	FALSE	FALSE	NA
cg18635284	0.791553	0.0271174	0.00776251	0.0954954	2.76294	chr17	74303439	PRPSAP1	ENSG00000161542	2127	FALSE	FALSE	FALSE	NA
cg06675417	0.34488	0.173576	0.0077628	0.0954954	2.76293	chr18	77292443	NFATC1	ENSG00000131196	3117	FALSE	FALSE	FALSE	NA
cg08132302	0.234171	-0.0265426	0.00776244	0.0954954	-2.76295	chr19	55684640	SYT5	ENSG00000129990	0	TRUE	FALSE	FALSE	NA
cg08132302	0.234171	-0.0265426	0.00776244	0.0954954	-2.76295	chr19	55684640	NA	ENSG00000267577	0	TRUE	FALSE	FALSE	NA
cg16929354	0.0266362	-0.00354787	0.00776132	0.0954954	-2.763	chr21	34915386	GART	ENSG00000159131	0	FALSE	FALSE	FALSE	NA
cg16929354	0.0266362	-0.00354787	0.00776132	0.0954954	-2.763	chr21	34915386	SON	ENSG00000159140	0	FALSE	FALSE	FALSE	NA
cg08580602	0.371131	-0.0294697	0.00776345	0.0954997	-2.7629	chr5	10366924	2021-03-06	ENSG00000145495	0	TRUE	FALSE	FALSE	NA
cg04630810	0.029416	0.00410639	0.00776385	0.0955021	2.76288	chr9	4662735	SPATA6L	ENSG00000106686	0	FALSE	TRUE	FALSE	NA
cg04630810	0.029416	0.00410639	0.00776385	0.0955021	2.76288	chr9	4662735	PLPP6	ENSG00000205808	0	FALSE	TRUE	FALSE	NA
cg01225565	0.2551	-0.0180116	0.00776427	0.0955046	-2.76286	chr11	67982143	KMT5B	ENSG00000110066	847	FALSE	FALSE	FALSE	NA
cg10149021	0.070542	-0.0102723	0.00776494	0.0955103	-2.76283	chr10	121484846	INPP5F	ENSG00000198825	707	FALSE	FALSE	TRUE	Paternal
cg07332002	0.245388	-0.034677	0.00776727	0.0955262	-2.76271	chr1	17248100	CROCC	ENSG00000058453	0	FALSE	FALSE	FALSE	NA
cg17598574	0.929652	-0.00890515	0.00776712	0.0955262	-2.76272	chr1	112171207	RAP1A	ENSG00000116473	0	TRUE	TRUE	FALSE	NA
cg21112954	0.625894	-0.0328499	0.00776726	0.0955262	-2.76272	chr14	75330798	YLPM1	ENSG00000119596	4659	FALSE	FALSE	FALSE	NA
cg21112954	0.625894	-0.0328499	0.00776726	0.0955262	-2.76272	chr14	75330798	PROX2	ENSG00000119608	0	FALSE	FALSE	FALSE	NA
cg08294336	0.799572	-0.0182544	0.00776684	0.0955262	-2.76274	chr17	80972356	B3GNTL1	ENSG00000175711	0	FALSE	FALSE	FALSE	NA
cg10403171	0.345931	0.0244381	0.00776749	0.0955263	2.7627	chr15	91500781	UNC45A	ENSG00000140553	3457	FALSE	FALSE	FALSE	NA
cg10403171	0.345931	0.0244381	0.00776749	0.0955263	2.7627	chr15	91500781	RCCD1	ENSG00000166965	0	FALSE	FALSE	FALSE	NA
cg10403171	0.345931	0.0244381	0.00776749	0.0955263	2.7627	chr15	91500781	NA	ENSG00000258384	2325	FALSE	FALSE	FALSE	NA
cg01823120	0.807195	-0.0195218	0.0077686	0.0955374	-2.76265	chr6	97752691	LOC101927314	ENSG00000271860	0	FALSE	FALSE	FALSE	NA
cg18947032	0.077731	-0.00850866	0.00776941	0.0955448	-2.76261	chr10	70748274	DDX21	ENSG00000165732	3449	FALSE	TRUE	FALSE	NA
cg18947032	0.077731	-0.00850866	0.00776941	0.0955448	-2.76261	chr10	70748274	KIF1BP	ENSG00000198954	202	FALSE	TRUE	FALSE	NA
cg18947032	0.077731	-0.00850866	0.00776941	0.0955448	-2.76261	chr10	70748274	NA	ENSG00000214875	2618	FALSE	TRUE	FALSE	NA
cg06798480	0.0275274	-0.00229939	0.00776963	0.0955449	-2.7626	chr3	9439221	SETD5	ENSG00000168137	77	FALSE	TRUE	FALSE	NA
cg06798480	0.0275274	-0.00229939	0.00776963	0.0955449	-2.7626	chr3	9439221	THUMPD3-AS1	ENSG00000206573	0	FALSE	TRUE	FALSE	NA
cg12486498	0.775638	0.0351101	0.00777089	0.0955449	2.76254	chr1	230975106	C1orf198	ENSG00000119280	0	FALSE	FALSE	FALSE	NA
cg05577173	0.04391	-0.012557	0.00777049	0.0955449	-2.76256	chr5	78908678	TENT2	ENSG00000164329	0	FALSE	TRUE	FALSE	NA
cg06841648	0.574137	0.0373609	0.00777024	0.0955449	2.76257	chr16	85479053	GSE1	ENSG00000131149	0	TRUE	FALSE	FALSE	NA
cg06841648	0.574137	0.0373609	0.00777024	0.0955449	2.76257	chr16	85479053	NA	ENSG00000264203	3954	TRUE	FALSE	FALSE	NA
cg03927661	0.929142	-0.00619333	0.00777066	0.0955449	-2.76255	chr16	89737216	SPATA33	ENSG00000167523	0	TRUE	FALSE	FALSE	NA
cg03927661	0.929142	-0.00619333	0.00777066	0.0955449	-2.76255	chr16	89737216	NA	ENSG00000275734	759	TRUE	FALSE	FALSE	NA
cg23957372	0.830641	-0.0148802	0.00777043	0.0955449	-2.76256	chr17	61498814	TANC2	ENSG00000170921	0	FALSE	FALSE	FALSE	NA
cg23957372	0.830641	-0.0148802	0.00777043	0.0955449	-2.76256	chr17	61498814	NA	ENSG00000263644	0	FALSE	FALSE	FALSE	NA
cg07992457	0.555074	0.0518051	0.00777074	0.0955449	2.76255	chr17	71744924	NA	ENSG00000177338	484	FALSE	FALSE	FALSE	NA
cg07992457	0.555074	0.0518051	0.00777074	0.0955449	2.76255	chr17	71744924	LOC100134391	ENSG00000263574	0	FALSE	FALSE	FALSE	NA
cg06431681	0.737671	0.0215115	0.00777165	0.0955453	2.7625	chr2	202330990	STRADB	ENSG00000082146	0	TRUE	FALSE	FALSE	NA
cg22093805	0.0258703	0.00530274	0.00777166	0.0955453	2.7625	chr4	53588374	ERVMER34-1	ENSG00000226887	410	TRUE	TRUE	FALSE	NA
cg22093805	0.0258703	0.00530274	0.00777166	0.0955453	2.7625	chr4	53588374	DANCR	ENSG00000226950	1855	TRUE	TRUE	FALSE	NA
cg22093805	0.0258703	0.00530274	0.00777166	0.0955453	2.7625	chr4	53588374	NA	ENSG00000248375	1375	TRUE	TRUE	FALSE	NA
cg22093805	0.0258703	0.00530274	0.00777166	0.0955453	2.7625	chr4	53588374	LINC01618	ENSG00000250302	0	TRUE	TRUE	FALSE	NA
cg22093805	0.0258703	0.00530274	0.00777166	0.0955453	2.7625	chr4	53588374	NA	ENSG00000286161	0	TRUE	TRUE	FALSE	NA
cg23734418	0.426322	0.0639762	0.00777137	0.0955453	2.76252	chr13	61221316	NA	ENSG00000225249	0	TRUE	FALSE	FALSE	NA
cg26609642	0.441573	-0.0201607	0.00777176	0.0955453	-2.7625	chr17	77788310	NA	ENSG00000238331	3736	FALSE	FALSE	FALSE	NA
cg26609642	0.441573	-0.0201607	0.00777176	0.0955453	-2.7625	chr17	77788310	LINC01977	ENSG00000262772	4571	FALSE	FALSE	FALSE	NA
cg26353844	0.55356	-0.0230298	0.00777206	0.0955465	-2.76249	chr1	95133907	SLC44A3-AS1	ENSG00000224081	0	TRUE	FALSE	FALSE	NA
cg23427912	0.719284	-0.0258976	0.00777265	0.0955512	-2.76246	chr4	189059510	TRIML1	ENSG00000184108	1062	FALSE	FALSE	FALSE	NA
cg23427912	0.719284	-0.0258976	0.00777265	0.0955512	-2.76246	chr4	189059510	NA	ENSG00000247130	2465	FALSE	FALSE	FALSE	NA
cg16617774	0.36544	0.0236132	0.00777313	0.0955519	2.76243	chr5	146435656	PPP2R2B	ENSG00000156475	0	FALSE	FALSE	FALSE	NA
cg19226844	0.482231	-0.0204833	0.00777303	0.0955519	-2.76244	chr13	21808908	LINC01046	ENSG00000233405	0	FALSE	FALSE	FALSE	NA
cg16599817	0.707645	0.0243587	0.007774	0.0955531	2.76239	chr1	2036283	PRKCZ	ENSG00000067606	0	FALSE	FALSE	FALSE	NA
cg21093236	0.0553377	0.00555476	0.00777553	0.0955531	2.76232	chr3	44379930	TCAIM	ENSG00000179152	0	FALSE	TRUE	FALSE	NA
cg21093236	0.0553377	0.00555476	0.00777553	0.0955531	2.76232	chr3	44379930	NA	ENSG00000271937	0	FALSE	TRUE	FALSE	NA
cg06864005	0.724035	-0.0158255	0.00777463	0.0955531	-2.76236	chr7	77169623	PTPN12	ENSG00000127947	0	FALSE	FALSE	FALSE	NA
cg23362032	0.442049	0.0317483	0.00777438	0.0955531	2.76237	chr7	126990845	ZNF800	ENSG00000048405	0	FALSE	FALSE	FALSE	NA
cg23362032	0.442049	0.0317483	0.00777438	0.0955531	2.76237	chr7	126990845	NA	ENSG00000224138	0	FALSE	FALSE	FALSE	NA
cg23362032	0.442049	0.0317483	0.00777438	0.0955531	2.76237	chr7	126990845	NA	ENSG00000279265	497	FALSE	FALSE	FALSE	NA
cg01113530	0.789883	-0.0273567	0.00777474	0.0955531	-2.76236	chr10	45451464	RASSF4	ENSG00000107551	3390	FALSE	FALSE	FALSE	NA
cg01113530	0.789883	-0.0273567	0.00777474	0.0955531	-2.76236	chr10	45451464	NA	ENSG00000223462	290	FALSE	FALSE	FALSE	NA
cg01113530	0.789883	-0.0273567	0.00777474	0.0955531	-2.76236	chr10	45451464	TMEM72-AS1	ENSG00000224812	0	FALSE	FALSE	FALSE	NA
cg01113530	0.789883	-0.0273567	0.00777474	0.0955531	-2.76236	chr10	45451464	NA	ENSG00000273363	2900	FALSE	FALSE	FALSE	NA
cg18720682	0.0554094	-0.0115879	0.0077749	0.0955531	-2.76235	chr10	70165978	RUFY2	ENSG00000204130	0	FALSE	TRUE	FALSE	NA
cg17018661	0.529034	-0.0220088	0.00777553	0.0955531	-2.76232	chr11	1480166	BRSK2	ENSG00000174672	0	FALSE	FALSE	FALSE	NA
cg23508264	0.730256	-0.0371524	0.00777527	0.0955531	-2.76233	chr11	62415024	GANAB	ENSG00000089597	825	FALSE	FALSE	FALSE	NA
cg23508264	0.730256	-0.0371524	0.00777527	0.0955531	-2.76233	chr11	62415024	INTS5	ENSG00000185085	0	FALSE	FALSE	FALSE	NA
cg23508264	0.730256	-0.0371524	0.00777527	0.0955531	-2.76233	chr11	62415024	NA	ENSG00000255432	2141	FALSE	FALSE	FALSE	NA
cg07817697	0.0289422	-0.00258798	0.00777517	0.0955531	-2.76234	chr19	19249409	TMEM161A	ENSG00000064545	86	FALSE	TRUE	FALSE	NA
cg22307029	0.567118	-0.0354932	0.00777532	0.0955531	-2.76233	chr19	49891270	CCDC155	ENSG00000161609	205	FALSE	FALSE	FALSE	NA
cg22307029	0.567118	-0.0354932	0.00777532	0.0955531	-2.76233	chr19	49891270	LOC101928295	ENSG00000268686	0	FALSE	FALSE	FALSE	NA
cg15499059	0.0403073	0.00639842	0.00777576	0.0955534	2.76231	chr19	11308403	DOCK6	ENSG00000130158	1567	FALSE	FALSE	FALSE	NA
cg15499059	0.0403073	0.00639842	0.00777576	0.0955534	2.76231	chr19	11308403	KANK2	ENSG00000197256	0	FALSE	FALSE	FALSE	NA
cg10289325	0.0600649	-0.009494	0.00777609	0.0955549	-2.76229	chr17	37844171	ERBB2	ENSG00000141736	0	FALSE	TRUE	FALSE	NA
cg10289325	0.0600649	-0.009494	0.00777609	0.0955549	-2.76229	chr17	37844171	PGAP3	ENSG00000161395	0	FALSE	TRUE	FALSE	NA
cg21288315	0.879395	-0.0101777	0.00777721	0.0955661	-2.76224	chr19	57900589	ZNF548	ENSG00000188785	628	FALSE	FALSE	FALSE	NA
cg21288315	0.879395	-0.0101777	0.00777721	0.0955661	-2.76224	chr19	57900589	NA	ENSG00000268133	0	FALSE	FALSE	FALSE	NA
cg21288315	0.879395	-0.0101777	0.00777721	0.0955661	-2.76224	chr19	57900589	NA	ENSG00000268533	4961	FALSE	FALSE	FALSE	NA
cg21288315	0.879395	-0.0101777	0.00777721	0.0955661	-2.76224	chr19	57900589	NA	ENSG00000269533	662	FALSE	FALSE	FALSE	NA
cg14355941	0.775582	-0.034196	0.00777791	0.0955721	-2.76221	chr14	101526485	MIR377	ENSG00000199015	1857	FALSE	FALSE	FALSE	NA
cg14355941	0.775582	-0.034196	0.00777791	0.0955721	-2.76221	chr14	101526485	MIR496	ENSG00000207961	424	FALSE	FALSE	FALSE	NA
cg14355941	0.775582	-0.034196	0.00777791	0.0955721	-2.76221	chr14	101526485	MIR154	ENSG00000207978	309	FALSE	FALSE	FALSE	NA
cg14355941	0.775582	-0.034196	0.00777791	0.0955721	-2.76221	chr14	101526485	MIR323B	ENSG00000208004	3847	FALSE	FALSE	FALSE	NA
cg14355941	0.775582	-0.034196	0.00777791	0.0955721	-2.76221	chr14	101526485	MIR485	ENSG00000208027	4636	FALSE	FALSE	FALSE	NA
cg14355941	0.775582	-0.034196	0.00777791	0.0955721	-2.76221	chr14	101526485	MIR541	ENSG00000216179	4346	FALSE	FALSE	FALSE	NA
cg14355941	0.775582	-0.034196	0.00777791	0.0955721	-2.76221	chr14	101526485	MEG9	ENSG00000223403	4002	FALSE	FALSE	FALSE	NA
cg04740166	0.881218	-0.0141421	0.00777836	0.095575	-2.76218	chr11	76652096	ACER3	ENSG00000078124	0	TRUE	FALSE	FALSE	NA
cg03426198	0.793312	-0.0368683	0.00777875	0.0955773	-2.76216	chr10	135100025	TUBGCP2	ENSG00000130640	0	FALSE	FALSE	FALSE	NA
cg04881642	0.732602	0.0240609	0.00778009	0.0955912	2.7621	chr4	69048156	TMPRSS11BNL	ENSG00000250026	1642	FALSE	FALSE	FALSE	NA
cg04881642	0.732602	0.0240609	0.00778009	0.0955912	2.7621	chr4	69048156	FTLP10	ENSG00000250426	0	FALSE	FALSE	FALSE	NA
cg04282607	0.663237	0.0221478	0.00778081	0.0955974	2.76207	chr22	22007286	NA	ENSG00000207751	0	FALSE	FALSE	FALSE	NA
cg04282607	0.663237	0.0221478	0.00778081	0.0955974	2.76207	chr22	22007286	MIR301B	ENSG00000212102	0	FALSE	FALSE	FALSE	NA
cg04282607	0.663237	0.0221478	0.00778081	0.0955974	2.76207	chr22	22007286	NA	ENSG00000284630	4813	FALSE	FALSE	FALSE	NA
cg24028459	0.308557	-0.0142995	0.00778307	0.0956175	-2.76196	chr7	99724112	CNPY4	ENSG00000166997	980	FALSE	FALSE	FALSE	NA
cg24028459	0.308557	-0.0142995	0.00778307	0.0956175	-2.76196	chr7	99724112	MBLAC1	ENSG00000214309	295	FALSE	FALSE	FALSE	NA
cg24028459	0.308557	-0.0142995	0.00778307	0.0956175	-2.76196	chr7	99724112	NA	ENSG00000235077	4474	FALSE	FALSE	FALSE	NA
cg24028459	0.308557	-0.0142995	0.00778307	0.0956175	-2.76196	chr7	99724112	NA	ENSG00000242798	0	FALSE	FALSE	FALSE	NA
cg10919624	0.894802	-0.00891215	0.00778273	0.0956175	-2.76197	chr7	158279891	PTPRN2	ENSG00000155093	0	FALSE	FALSE	FALSE	NA
cg09379340	0.198956	-0.0290732	0.00778382	0.095619	-2.76192	chr6	155507793	TIAM2	ENSG00000146426	0	TRUE	FALSE	FALSE	NA
cg17139690	0.900825	-0.0112185	0.0077836	0.095619	-2.76193	chr7	158034781	PTPRN2	ENSG00000155093	0	FALSE	FALSE	FALSE	NA
cg22036813	0.078255	-0.00900616	0.0077838	0.095619	-2.76192	chr19	42905724	LIPE	ENSG00000079435	0	FALSE	FALSE	FALSE	NA
cg22036813	0.078255	-0.00900616	0.0077838	0.095619	-2.76192	chr19	42905724	LIPE-AS1	ENSG00000213904	0	FALSE	FALSE	FALSE	NA
cg06143658	0.179089	-0.0225976	0.00778451	0.0956224	-2.76189	chr2	233878015	NGEF	ENSG00000066248	48	FALSE	FALSE	FALSE	NA
cg06143658	0.179089	-0.0225976	0.00778451	0.0956224	-2.76189	chr2	233878015	LOC101928881	ENSG00000222001	0	FALSE	FALSE	FALSE	NA
cg21418052	0.138469	-0.0180621	0.0077852	0.0956282	-2.76186	chr13	31773806	B3GLCT	ENSG00000187676	305	FALSE	TRUE	FALSE	NA
cg00928231	0.0383822	0.00507951	0.00778588	0.0956341	2.76182	chr11	67195771	CARNS1	ENSG00000172508	2692	FALSE	TRUE	FALSE	NA
cg00928231	0.0383822	0.00507951	0.00778588	0.0956341	2.76182	chr11	67195771	RPS6KB2	ENSG00000175634	159	FALSE	TRUE	FALSE	NA
cg00928231	0.0383822	0.00507951	0.00778588	0.0956341	2.76182	chr11	67195771	NA	ENSG00000255949	3066	FALSE	TRUE	FALSE	NA
cg17794358	0.520964	-0.0273885	0.00778614	0.0956347	-2.76181	chr6	32097257	FKBPL	ENSG00000204315	0	FALSE	FALSE	FALSE	NA
cg17794358	0.520964	-0.0273885	0.00778614	0.0956347	-2.76181	chr6	32097257	ATF6B	ENSG00000213676	1226	FALSE	FALSE	FALSE	NA
cg17084448	0.029283	-0.00410765	0.00778666	0.0956385	-2.76179	chr1	168148034	TIPRL	ENSG00000143155	165	FALSE	TRUE	FALSE	NA
cg05939149	0.921629	-0.0103331	0.00778702	0.0956399	-2.76177	chr2	43986106	PLEKHH2	ENSG00000152527	0	TRUE	FALSE	FALSE	NA
cg22915373	0.339583	-0.0356217	0.00778719	0.0956399	-2.76176	chr13	110337639	NA	ENSG00000285534	0	TRUE	FALSE	FALSE	NA
cg11780042	0.831875	-0.0218223	0.00778778	0.0956445	-2.76173	chr14	101493252	MIR494	ENSG00000194717	2718	FALSE	FALSE	FALSE	NA
cg11780042	0.831875	-0.0218223	0.00778778	0.0956445	-2.76173	chr14	101493252	MIR380	ENSG00000198982	1810	FALSE	FALSE	FALSE	NA
cg11780042	0.831875	-0.0218223	0.00778778	0.0956445	-2.76173	chr14	101493252	MIR323A	ENSG00000199069	1097	FALSE	FALSE	FALSE	NA
cg11780042	0.831875	-0.0218223	0.00778778	0.0956445	-2.76173	chr14	101493252	MIR379	ENSG00000199088	4760	FALSE	FALSE	FALSE	NA
cg11780042	0.831875	-0.0218223	0.00778778	0.0956445	-2.76173	chr14	101493252	MIR411	ENSG00000199109	3494	FALSE	FALSE	FALSE	NA
cg11780042	0.831875	-0.0218223	0.00778778	0.0956445	-2.76173	chr14	101493252	MIR299	ENSG00000207749	3036	FALSE	FALSE	FALSE	NA
cg11780042	0.831875	-0.0218223	0.00778778	0.0956445	-2.76173	chr14	101493252	MIR329-1	ENSG00000207761	50	FALSE	FALSE	FALSE	NA
cg11780042	0.831875	-0.0218223	0.00778778	0.0956445	-2.76173	chr14	101493252	MIR329-2	ENSG00000207762	184	FALSE	FALSE	FALSE	NA
cg11780042	0.831875	-0.0218223	0.00778778	0.0956445	-2.76173	chr14	101493252	MIR758	ENSG00000211582	807	FALSE	FALSE	FALSE	NA
cg11780042	0.831875	-0.0218223	0.00778778	0.0956445	-2.76173	chr14	101493252	MIR1193	ENSG00000221036	3136	FALSE	FALSE	FALSE	NA
cg11780042	0.831875	-0.0218223	0.00778778	0.0956445	-2.76173	chr14	101493252	MIR1197	ENSG00000221745	1263	FALSE	FALSE	FALSE	NA
cg11780042	0.831875	-0.0218223	0.00778778	0.0956445	-2.76173	chr14	101493252	NA	ENSG00000225746	0	FALSE	FALSE	TRUE	Maternal
cg11382799	0.0281493	-0.00244395	0.00778889	0.0956453	-2.76168	chr1	27930097	AHDC1	ENSG00000126705	0	FALSE	FALSE	FALSE	NA
cg25755875	0.90926	-0.00944526	0.00778847	0.0956453	-2.7617	chr2	65791870	LOC101927533	ENSG00000204929	0	TRUE	FALSE	FALSE	NA
cg23908998	0.0399794	0.0100365	0.00778875	0.0956453	2.76169	chr10	22292698	DNAJC1	ENSG00000136770	0	FALSE	TRUE	FALSE	NA
cg19240678	0.861187	-0.0195358	0.00778859	0.0956453	-2.76169	chr11	132582550	OPCML	ENSG00000183715	0	TRUE	FALSE	FALSE	NA
cg20087776	0.863855	-0.0124479	0.00778878	0.0956453	-2.76168	chr14	31161422	SCFD1	ENSG00000092108	0	TRUE	FALSE	FALSE	NA
cg26762873	0.819149	-0.0320796	0.00778986	0.0956496	-2.76163	chr11	5879799	TRIM5	ENSG00000132256	0	FALSE	FALSE	FALSE	NA
cg26762873	0.819149	-0.0320796	0.00778986	0.0956496	-2.76163	chr11	5879799	OR52E8	ENSG00000183269	834	FALSE	FALSE	FALSE	NA
cg10380233	0.947217	-0.00698798	0.00778946	0.0956496	-2.76165	chr14	89577781	NA	ENSG00000258990	213	FALSE	FALSE	FALSE	NA
cg24089932	0.907248	-0.0122106	0.00778986	0.0956496	-2.76163	chr14	105354889	CEP170B	ENSG00000099814	0	FALSE	FALSE	FALSE	NA
cg11809668	0.509936	-0.0540069	0.00779028	0.0956521	-2.76161	chr4	154435522	TMEM131L	ENSG00000121210	0	TRUE	FALSE	FALSE	NA
cg16566353	0.786145	-0.0218128	0.00779169	0.0956642	-2.76155	chr3	37860954	ITGA9	ENSG00000144668	0	FALSE	FALSE	FALSE	NA
cg16566353	0.786145	-0.0218128	0.00779169	0.0956642	-2.76155	chr3	37860954	ITGA9-AS1	ENSG00000235257	0	FALSE	FALSE	FALSE	NA
cg01025891	0.032891	-0.00799371	0.00779218	0.0956677	-2.76152	chr7	99717060	TAF6	ENSG00000106290	0	FALSE	TRUE	FALSE	NA
cg01025891	0.032891	-0.00799371	0.00779218	0.0956677	-2.76152	chr7	99717060	CNPY4	ENSG00000166997	196	FALSE	TRUE	FALSE	NA
cg01025891	0.032891	-0.00799371	0.00779218	0.0956677	-2.76152	chr7	99717060	NA	ENSG00000242798	0	FALSE	TRUE	FALSE	NA
cg08969855	0.911464	-0.010009	0.00779334	0.0956768	-2.76147	chr16	23417536	COG7	ENSG00000168434	0	TRUE	FALSE	FALSE	NA
cg17307442	0.0660851	0.0213044	0.0077937	0.0956786	2.76145	chr10	119302053	EMX2	ENSG00000170370	0	FALSE	FALSE	FALSE	NA
cg17307442	0.0660851	0.0213044	0.0077937	0.0956786	2.76145	chr10	119302053	EMX2OS	ENSG00000229847	0	FALSE	FALSE	FALSE	NA
cg17214237	0.04325	-0.00333193	0.0077944	0.0956795	-2.76142	chr7	149470694	ZNF467	ENSG00000181444	16	FALSE	FALSE	FALSE	NA
cg17214237	0.04325	-0.00333193	0.0077944	0.0956795	-2.76142	chr7	149470694	SSPO	ENSG00000197558	2436	FALSE	FALSE	FALSE	NA
cg14930075	0.0234008	0.0106291	0.00779435	0.0956795	2.76142	chr8	140715018	KCNK9	ENSG00000169427	0	FALSE	FALSE	TRUE	Maternal
cg23519421	0.804661	-0.0229606	0.00779421	0.0956795	-2.76143	chr12	10364612	GABARAPL1	ENSG00000139112	444	FALSE	FALSE	FALSE	NA
cg23519421	0.804661	-0.0229606	0.00779421	0.0956795	-2.76143	chr12	10364612	NA	ENSG00000255958	2147	FALSE	FALSE	FALSE	NA
cg07900658	0.048517	-0.00517745	0.00779486	0.0956826	-2.76139	chr6	7389903	RIOK1	ENSG00000124784	122	FALSE	TRUE	FALSE	NA
cg07900658	0.048517	-0.00517745	0.00779486	0.0956826	-2.76139	chr6	7389903	CAGE1	ENSG00000164304	0	FALSE	TRUE	FALSE	NA
cg10082398	0.850078	-0.0165017	0.00779576	0.0956911	-2.76135	chr6	155595675	TFB1M	ENSG00000029639	0	TRUE	FALSE	FALSE	NA
cg10082398	0.850078	-0.0165017	0.00779576	0.0956911	-2.76135	chr6	155595675	CLDN20	ENSG00000171217	0	TRUE	FALSE	FALSE	NA
cg07097417	0.137047	-0.0181996	0.00779813	0.0957074	-2.76124	chr1	212002770	LPGAT1	ENSG00000123684	0	FALSE	TRUE	FALSE	NA
cg07097417	0.137047	-0.0181996	0.00779813	0.0957074	-2.76124	chr1	212002770	LPGAT1-AS1	ENSG00000229258	207	FALSE	TRUE	FALSE	NA
cg00485194	0.0654363	-0.0163837	0.00779788	0.0957074	-2.76125	chr3	21792684	ZNF385D	ENSG00000151789	0	FALSE	FALSE	FALSE	NA
cg03798940	0.859746	-0.0148297	0.00779807	0.0957074	-2.76124	chr6	42932110	PEX6	ENSG00000124587	0	FALSE	FALSE	FALSE	NA
cg03798940	0.859746	-0.0148297	0.00779807	0.0957074	-2.76124	chr6	42932110	GNMT	ENSG00000124713	491	FALSE	FALSE	FALSE	NA
cg00447557	0.0569145	-0.0108598	0.00779799	0.0957074	-2.76124	chr7	72299302	SBDSP1	ENSG00000225648	701	FALSE	FALSE	FALSE	NA
cg00447557	0.0569145	-0.0108598	0.00779799	0.0957074	-2.76124	chr7	72299302	TYW1B	ENSG00000277149	522	FALSE	FALSE	FALSE	NA
cg08185808	0.553045	-0.0409002	0.00779847	0.0957089	-2.76122	chr16	809910	MSLN	ENSG00000102854	823	FALSE	FALSE	FALSE	NA
cg03913456	0.218072	-0.0361986	0.00779981	0.0957099	-2.76116	chr2	97000924	NCAPH	ENSG00000121152	579	FALSE	FALSE	FALSE	NA
cg03913456	0.218072	-0.0361986	0.00779981	0.0957099	-2.76116	chr2	97000924	ITPRIPL1	ENSG00000198885	4668	FALSE	FALSE	FALSE	NA
cg17403702	0.851181	-0.0138957	0.00779941	0.0957099	-2.76118	chr11	6499575	TRIM3	ENSG00000110171	3885	FALSE	FALSE	FALSE	NA
cg17403702	0.851181	-0.0138957	0.00779941	0.0957099	-2.76118	chr11	6499575	ARFIP2	ENSG00000132254	0	FALSE	FALSE	FALSE	NA
cg17403702	0.851181	-0.0138957	0.00779941	0.0957099	-2.76118	chr11	6499575	TIMM10B	ENSG00000132286	3155	FALSE	FALSE	FALSE	NA
cg17403702	0.851181	-0.0138957	0.00779941	0.0957099	-2.76118	chr11	6499575	NA	ENSG00000283977	3139	FALSE	FALSE	FALSE	NA
cg04945457	0.424385	-0.0248496	0.00779955	0.0957099	-2.76117	chr16	56894587	SLC12A3	ENSG00000070915	4531	TRUE	TRUE	FALSE	NA
cg04945457	0.424385	-0.0248496	0.00779955	0.0957099	-2.76117	chr16	56894587	MIR138-2	ENSG00000207649	2073	TRUE	TRUE	FALSE	NA
cg08903077	0.917397	-0.00740301	0.00779975	0.0957099	-2.76116	chr17	4013000	ZZEF1	ENSG00000074755	0	TRUE	FALSE	FALSE	NA
cg08903077	0.917397	-0.00740301	0.00779975	0.0957099	-2.76116	chr17	4013000	NA	ENSG00000238807	4901	TRUE	FALSE	FALSE	NA
cg05324989	0.784008	0.0218875	0.0077996	0.0957099	2.76117	chr19	10822935	QTRT1	ENSG00000213339	0	FALSE	FALSE	FALSE	NA
cg13900031	0.03987	-0.00468251	0.00779927	0.0957099	-2.76118	chr22	29137598	HSCB	ENSG00000100209	428	FALSE	TRUE	FALSE	NA
cg13900031	0.03987	-0.00468251	0.00779927	0.0957099	-2.76118	chr22	29137598	CHEK2	ENSG00000183765	0	FALSE	TRUE	FALSE	NA
cg14437446	0.16118	-0.0242397	0.00780009	0.0957108	-2.76114	chr9	2817906	PUM3	ENSG00000080608	0	TRUE	FALSE	FALSE	NA
cg01835037	0.056044	-0.00592362	0.00780033	0.0957112	-2.76113	chr17	75136989	SEC14L1	ENSG00000129657	0	FALSE	TRUE	FALSE	NA
cg20478089	0.0739977	-0.0102976	0.00780154	0.0957235	-2.76107	chr14	35099711	SNX6	ENSG00000129515	321	FALSE	FALSE	FALSE	NA
cg14065167	0.152351	-0.0242393	0.00780178	0.0957239	-2.76106	chr9	115818495	ZFP37	ENSG00000136866	0	FALSE	TRUE	FALSE	NA
cg14065167	0.152351	-0.0242393	0.00780178	0.0957239	-2.76106	chr9	115818495	NA	ENSG00000285115	3870	FALSE	TRUE	FALSE	NA
cg20973974	0.871128	-0.0124631	0.00780236	0.0957258	-2.76104	chr4	113261845	ALPK1	ENSG00000073331	0	TRUE	FALSE	FALSE	NA
cg21655830	0.378774	0.0320263	0.00780235	0.0957258	2.76104	chr21	44899410	LINC00313	ENSG00000185186	0	FALSE	FALSE	FALSE	NA
cg21655830	0.378774	0.0320263	0.00780235	0.0957258	2.76104	chr21	44899410	LINC01669	ENSG00000280191	1306	FALSE	FALSE	FALSE	NA
cg00849570	0.459146	-0.027603	0.007804	0.0957303	-2.76096	chr1	3162104	PRDM16	ENSG00000142611	0	FALSE	FALSE	FALSE	NA
cg10041417	0.529075	-0.0463118	0.007804	0.0957303	-2.76096	chr6	168920947	SMOC2	ENSG00000112562	0	FALSE	FALSE	FALSE	NA
cg27042091	0.140781	-0.0234228	0.00780401	0.0957303	-2.76096	chr7	66461337	SBDS	ENSG00000126524	762	FALSE	FALSE	FALSE	NA
cg27042091	0.140781	-0.0234228	0.00780401	0.0957303	-2.76096	chr7	66461337	TYW1	ENSG00000198874	0	FALSE	FALSE	FALSE	NA
cg16473141	0.65259	0.0323245	0.00780369	0.0957303	2.76097	chr14	24641501	REC8	ENSG00000100918	0	TRUE	TRUE	FALSE	NA
cg12325286	0.50901	-0.0234866	0.00780344	0.0957303	-2.76098	chr17	55332820	MSI2	ENSG00000153944	391	FALSE	FALSE	FALSE	NA
cg12325286	0.50901	-0.0234866	0.00780344	0.0957303	-2.76098	chr17	55332820	NA	ENSG00000286732	0	FALSE	FALSE	FALSE	NA
cg03178411	0.77838	-0.0268403	0.007803	0.0957303	-2.76101	chr22	38970180	DMC1	ENSG00000100206	3970	FALSE	FALSE	FALSE	NA
cg03178411	0.77838	-0.0268403	0.007803	0.0957303	-2.76101	chr22	38970180	FAM227A	ENSG00000184949	3944	FALSE	FALSE	FALSE	NA
cg03178411	0.77838	-0.0268403	0.007803	0.0957303	-2.76101	chr22	38970180	NA	ENSG00000224279	755	FALSE	FALSE	FALSE	NA
cg25720793	0.0453749	-0.00420633	0.00780607	0.0957354	-2.76086	chr1	160983767	F11R	ENSG00000158769	0	TRUE	FALSE	FALSE	NA
cg25720793	0.0453749	-0.00420633	0.00780607	0.0957354	-2.76086	chr1	160983767	NA	ENSG00000270149	0	TRUE	FALSE	FALSE	NA
cg22037919	0.0655225	-0.0245307	0.00780515	0.0957354	-2.7609	chr7	45038995	CCM2	ENSG00000136280	78	FALSE	TRUE	FALSE	NA
cg05038436	0.875562	-0.0175002	0.00780585	0.0957354	-2.76087	chr8	98036431	CPQ	ENSG00000104324	0	TRUE	FALSE	FALSE	NA
cg13960493	0.851583	-0.0155172	0.00780544	0.0957354	-2.76089	chr9	113658492	LPAR1	ENSG00000198121	0	TRUE	FALSE	FALSE	NA
cg24995352	0.045542	-0.0069493	0.00780578	0.0957354	-2.76087	chr10	13203403	MCM10	ENSG00000065328	150	FALSE	TRUE	FALSE	NA
cg24995352	0.045542	-0.0069493	0.00780578	0.0957354	-2.76087	chr10	13203403	NA	ENSG00000203414	3266	FALSE	TRUE	FALSE	NA
cg24995352	0.045542	-0.0069493	0.00780578	0.0957354	-2.76087	chr10	13203403	NA	ENSG00000237540	1625	FALSE	TRUE	FALSE	NA
cg15997251	0.339577	-0.0306064	0.00780589	0.0957354	-2.76087	chr10	88021787	GRID1	ENSG00000182771	0	TRUE	FALSE	FALSE	NA
cg15997251	0.339577	-0.0306064	0.00780589	0.0957354	-2.76087	chr10	88021787	MIR346	ENSG00000199104	2663	TRUE	FALSE	FALSE	NA
cg13325208	0.817166	-0.0253824	0.00780553	0.0957354	-2.76088	chr15	82042705	NA	ENSG00000259543	0	FALSE	FALSE	FALSE	NA
cg13325208	0.817166	-0.0253824	0.00780553	0.0957354	-2.76088	chr15	82042705	NA	ENSG00000259692	0	FALSE	FALSE	FALSE	NA
cg15543281	0.476795	-0.0660602	0.00780662	0.095737	-2.76083	chr6	33245181	WDR46	ENSG00000227057	1703	TRUE	TRUE	FALSE	NA
cg15543281	0.476795	-0.0660602	0.00780662	0.095737	-2.76083	chr6	33245181	RPS18	ENSG00000231500	892	TRUE	TRUE	FALSE	NA
cg15543281	0.476795	-0.0660602	0.00780662	0.095737	-2.76083	chr6	33245181	B3GALT4	ENSG00000235863	0	TRUE	TRUE	FALSE	NA
cg02491138	0.0855848	-0.0114771	0.0078066	0.095737	-2.76083	chr20	51589616	TSHZ2	ENSG00000182463	0	FALSE	FALSE	FALSE	NA
cg13822008	0.0305417	-0.00875141	0.00780702	0.0957393	-2.76081	chr9	123837845	CNTRL	ENSG00000119397	0	FALSE	TRUE	FALSE	NA
cg07793724	0.82034	0.0167107	0.00780752	0.0957428	2.76079	chr1	53609371	SLC1A7	ENSG00000162383	1066	FALSE	FALSE	FALSE	NA
cg26468430	0.0391705	-0.00352261	0.00780835	0.0957453	-2.76075	chr7	1572571	MAFK	ENSG00000198517	0	FALSE	TRUE	FALSE	NA
cg13655563	0.107822	0.0142881	0.00780816	0.0957453	2.76076	chr17	1132368	ABR	ENSG00000159842	0	TRUE	FALSE	FALSE	NA
cg25043602	0.825778	-0.0224733	0.00780948	0.0957566	-2.7607	chr13	113489734	ATP11A	ENSG00000068650	0	FALSE	FALSE	FALSE	NA
cg23680124	0.87207	-0.0126636	0.00781018	0.0957626	-2.76066	chr14	105639304	NUDT14	ENSG00000183828	0	FALSE	FALSE	FALSE	NA
cg23680124	0.87207	-0.0126636	0.00781018	0.0957626	-2.76066	chr14	105639304	JAG2	ENSG00000184916	4142	FALSE	FALSE	FALSE	NA
cg23680124	0.87207	-0.0126636	0.00781018	0.0957626	-2.76066	chr14	105639304	NA	ENSG00000257622	0	FALSE	FALSE	FALSE	NA
cg21319458	0.0529585	-0.00825733	0.00781168	0.095763	-2.76059	chr2	160472940	BAZ2B	ENSG00000123636	0	FALSE	FALSE	FALSE	NA
cg21319458	0.0529585	-0.00825733	0.00781168	0.095763	-2.76059	chr2	160472940	NA	ENSG00000224152	0	FALSE	FALSE	FALSE	NA
cg16718902	0.743235	-0.0190985	0.00781091	0.095763	-2.76063	chr7	5352187	TNRC18	ENSG00000182095	0	FALSE	FALSE	FALSE	NA
cg10144863	0.420227	-0.0287893	0.00781129	0.095763	-2.76061	chr8	53235234	ST18	ENSG00000147488	0	TRUE	FALSE	FALSE	NA
cg09293773	0.771348	0.0224052	0.00781069	0.095763	2.76064	chr11	57957939	OR9Q2	ENSG00000186513	0	FALSE	FALSE	FALSE	NA
cg20643444	0.83616	-0.012247	0.00781154	0.095763	-2.7606	chr12	49061475	KANSL2	ENSG00000139620	0	FALSE	FALSE	FALSE	NA
cg20643444	0.83616	-0.012247	0.00781154	0.095763	-2.7606	chr12	49061475	SNORA2B	ENSG00000207313	98	FALSE	FALSE	FALSE	NA
cg15984997	0.919087	-0.0075597	0.00781312	0.0957755	-2.76052	chr19	36253202	HSPB6	ENSG00000004776	4221	FALSE	FALSE	FALSE	NA
cg15984997	0.919087	-0.0075597	0.00781312	0.0957755	-2.76052	chr19	36253202	PROSER3	ENSG00000167595	0	FALSE	FALSE	FALSE	NA
cg02021817	0.0414794	-0.00519815	0.0078142	0.0957837	-2.76047	chr16	53468150	RBL2	ENSG00000103479	0	FALSE	TRUE	FALSE	NA
cg17969117	0.0593367	0.00646127	0.00781485	0.095789	2.76044	chr21	37432493	SETD4	ENSG00000185917	0	FALSE	TRUE	FALSE	NA
cg17969117	0.0593367	0.00646127	0.00781485	0.095789	2.76044	chr21	37432493	NA	ENSG00000236677	236	FALSE	TRUE	FALSE	NA
cg09719124	0.569652	-0.0395616	0.00781547	0.095793	-2.76041	chr3	8570902	LMCD1	ENSG00000071282	0	TRUE	FALSE	FALSE	NA
cg09719124	0.569652	-0.0395616	0.00781547	0.095793	-2.76041	chr3	8570902	LMCD1-AS1	ENSG00000227110	0	TRUE	FALSE	FALSE	NA
cg04508044	0.05261	-0.0049807	0.00781559	0.095793	-2.7604	chr5	154062711	MIR1303	ENSG00000221552	2624	TRUE	TRUE	FALSE	NA
cg26685246	0.307152	-0.0281377	0.00781644	0.0957982	-2.76036	chr6	32805692	PSMB8	ENSG00000204264	2801	FALSE	TRUE	FALSE	NA
cg26685246	0.307152	-0.0281377	0.00781644	0.0957982	-2.76036	chr6	32805692	TAP2	ENSG00000204267	0	FALSE	TRUE	FALSE	NA
cg26685246	0.307152	-0.0281377	0.00781644	0.0957982	-2.76036	chr6	32805692	NA	ENSG00000250264	0	FALSE	TRUE	FALSE	NA
cg03860466	0.0301445	0.00404881	0.0078163	0.0957982	2.76037	chr19	12912941	HOOK2	ENSG00000095066	0	FALSE	TRUE	FALSE	NA
cg03860466	0.0301445	0.00404881	0.0078163	0.0957982	2.76037	chr19	12912941	RNASEH2A	ENSG00000104889	4428	FALSE	TRUE	FALSE	NA
cg03860466	0.0301445	0.00404881	0.0078163	0.0957982	2.76037	chr19	12912941	PRDX2	ENSG00000167815	326	FALSE	TRUE	FALSE	NA
cg03860466	0.0301445	0.00404881	0.0078163	0.0957982	2.76037	chr19	12912941	NA	ENSG00000267062	277	FALSE	TRUE	FALSE	NA
cg03860466	0.0301445	0.00404881	0.0078163	0.0957982	2.76037	chr19	12912941	NA	ENSG00000284491	0	FALSE	TRUE	FALSE	NA
cg16286281	0.663253	-0.0687041	0.00781691	0.0958015	-2.76034	chr8	119120052	EXT1	ENSG00000182197	0	FALSE	FALSE	FALSE	NA
cg12821702	0.769552	-0.036559	0.00781756	0.0958025	-2.76031	chr2	42165504	C2orf91	ENSG00000205086	0	TRUE	FALSE	FALSE	NA
cg12821702	0.769552	-0.036559	0.00781756	0.0958025	-2.76031	chr2	42165504	LINC01914	ENSG00000234362	4454	TRUE	FALSE	FALSE	NA
cg01161914	0.0454333	-0.0118497	0.0078173	0.0958025	-2.76032	chr2	99346635	MGAT4A	ENSG00000071073	0	FALSE	FALSE	FALSE	NA
cg17015522	0.546748	0.0223586	0.00781762	0.0958025	2.76031	chr17	77044488	C1QTNF1	ENSG00000173918	0	FALSE	FALSE	FALSE	NA
cg03984502	0.659606	0.0339488	0.0078179	0.0958026	2.76029	chr1	151805661	RORC	ENSG00000143365	1339	FALSE	FALSE	FALSE	NA
cg03984502	0.659606	0.0339488	0.0078179	0.0958026	2.76029	chr1	151805661	C2CD4D	ENSG00000225556	4633	FALSE	FALSE	FALSE	NA
cg14556868	0.467789	-0.0174606	0.00781805	0.0958026	-2.76029	chr3	52842806	ITIH4	ENSG00000055955	4184	FALSE	FALSE	FALSE	NA
cg14556868	0.467789	-0.0174606	0.00781805	0.0958026	-2.76029	chr3	52842806	ITIH3	ENSG00000162267	0	FALSE	FALSE	FALSE	NA
cg14556868	0.467789	-0.0174606	0.00781805	0.0958026	-2.76029	chr3	52842806	NA	ENSG00000243696	4491	FALSE	FALSE	FALSE	NA
cg10981065	0.925532	-0.00627697	0.00781909	0.0958114	-2.76024	chr7	2125029	MAD1L1	ENSG00000002822	0	FALSE	FALSE	FALSE	NA
cg10981065	0.925532	-0.00627697	0.00781909	0.0958114	-2.76024	chr7	2125029	NA	ENSG00000286192	0	FALSE	FALSE	FALSE	NA
cg09347176	0.854586	-0.0297942	0.00781919	0.0958114	-2.76023	chr16	89686618	DPEP1	ENSG00000015413	0	FALSE	FALSE	FALSE	NA
cg10135708	0.858941	-0.0113218	0.00781992	0.0958126	-2.7602	chr3	48601117	PFKFB4	ENSG00000114268	1668	FALSE	FALSE	FALSE	NA
cg10135708	0.858941	-0.0113218	0.00781992	0.0958126	-2.7602	chr3	48601117	COL7A1	ENSG00000114270	388	FALSE	FALSE	FALSE	NA
cg10135708	0.858941	-0.0113218	0.00781992	0.0958126	-2.7602	chr3	48601117	UCN2	ENSG00000145040	0	FALSE	FALSE	FALSE	NA
cg12690119	0.605714	-0.0359733	0.00781985	0.0958126	-2.7602	chr3	141043080	PXYLP1	ENSG00000155893	0	FALSE	FALSE	FALSE	NA
cg12690119	0.605714	-0.0359733	0.00781985	0.0958126	-2.7602	chr3	141043080	ZBTB38	ENSG00000177311	0	FALSE	FALSE	FALSE	NA
cg12690119	0.605714	-0.0359733	0.00781985	0.0958126	-2.7602	chr3	141043080	NA	ENSG00000249417	0	FALSE	FALSE	FALSE	NA
cg10292915	0.892201	-0.013376	0.00781957	0.0958126	-2.76022	chr11	6790768	OR2AG2	ENSG00000188124	0	FALSE	FALSE	FALSE	NA
cg11678039	0.886102	-0.011913	0.00782025	0.0958137	-2.76018	chr1	183841259	RGL1	ENSG00000143344	0	TRUE	FALSE	FALSE	NA
cg17564205	0.900642	-0.0115193	0.00782043	0.0958137	-2.76017	chr12	89992940	ATP2B1	ENSG00000070961	0	TRUE	FALSE	FALSE	NA
cg17564205	0.900642	-0.0115193	0.00782043	0.0958137	-2.76017	chr12	89992940	NA	ENSG00000258302	4284	TRUE	FALSE	FALSE	NA
cg05892484	0.933597	-0.00703676	0.0078211	0.0958187	-2.76014	chr7	2143507	MAD1L1	ENSG00000002822	0	FALSE	FALSE	FALSE	NA
cg05892484	0.933597	-0.00703676	0.0078211	0.0958187	-2.76014	chr7	2143507	NA	ENSG00000286192	0	FALSE	FALSE	FALSE	NA
cg24505527	0.0365223	-0.00725188	0.00782125	0.0958187	-2.76013	chr17	40168900	NKIRAS2	ENSG00000168256	0	FALSE	FALSE	FALSE	NA
cg24505527	0.0365223	-0.00725188	0.00782125	0.0958187	-2.76013	chr17	40168900	DNAJC7	ENSG00000168259	0	FALSE	FALSE	FALSE	NA
ch.8.90495221F	0.0568873	-0.0163375	0.0078222	0.0958252	-2.76009	chr8	90426105	NA	ENSG00000248231	0	FALSE	FALSE	FALSE	NA
cg18639097	0.923724	-0.0134217	0.00782208	0.0958252	-2.7601	chr12	117098877	NA	ENSG00000257883	509	FALSE	FALSE	FALSE	NA
cg26060817	0.654396	0.0321429	0.00782291	0.0958313	2.76006	chr5	14406676	TRIO	ENSG00000038382	0	FALSE	FALSE	FALSE	NA
cg02885694	0.0217201	0.00444807	0.00782322	0.0958325	2.76004	chr7	100807168	AP1S1	ENSG00000106367	2290	TRUE	FALSE	FALSE	NA
cg02885694	0.0217201	0.00444807	0.00782322	0.0958325	2.76004	chr7	100807168	VGF	ENSG00000128564	0	TRUE	FALSE	FALSE	NA
cg02885694	0.0217201	0.00444807	0.00782322	0.0958325	2.76004	chr7	100807168	MIR4653	ENSG00000264425	4331	TRUE	FALSE	FALSE	NA
cg04492927	0.0664603	0.006523	0.00782371	0.0958359	2.76002	chr5	180480817	BTNL9	ENSG00000165810	0	FALSE	FALSE	FALSE	NA
cg05003175	0.712628	-0.0363388	0.00782478	0.0958439	-2.75997	chr14	107260870	NA	ENSG00000211978	1237	FALSE	FALSE	FALSE	NA
cg05003175	0.712628	-0.0363388	0.00782478	0.0958439	-2.75997	chr14	107260870	MIR5195	ENSG00000265929	1655	FALSE	FALSE	FALSE	NA
cg00500140	0.909523	-0.00871277	0.00782554	0.0958484	-2.75993	chr2	691012	LOC105373354	ENSG00000233296	0	FALSE	FALSE	FALSE	NA
cg00500140	0.909523	-0.00871277	0.00782554	0.0958484	-2.75993	chr2	691012	NA	ENSG00000233970	1070	FALSE	FALSE	FALSE	NA
cg00500140	0.909523	-0.00871277	0.00782554	0.0958484	-2.75993	chr2	691012	NA	ENSG00000280360	2663	FALSE	FALSE	FALSE	NA
cg17283453	0.0646713	0.011108	0.00782556	0.0958484	2.75993	chr19	9473880	ZNF177	ENSG00000188629	0	FALSE	FALSE	FALSE	NA
cg17283453	0.0646713	0.011108	0.00782556	0.0958484	2.75993	chr19	9473880	ZNF559-ZNF177	ENSG00000270011	0	FALSE	FALSE	FALSE	NA
cg00324257	0.441642	-0.0212949	0.00782738	0.0958515	-2.75984	chr1	148927865	LOC100996732	ENSG00000232527	456	FALSE	FALSE	FALSE	NA
cg00324257	0.441642	-0.0212949	0.00782738	0.0958515	-2.75984	chr1	148927865	NA	ENSG00000277702	4920	FALSE	FALSE	FALSE	NA
cg17482237	0.851588	-0.0194304	0.00782621	0.0958515	-2.7599	chr1	236900382	ACTN2	ENSG00000077522	0	FALSE	FALSE	FALSE	NA
cg24875595	0.867239	-0.0149142	0.00782646	0.0958515	-2.75989	chr2	79363761	NA	ENSG00000204787	0	FALSE	FALSE	FALSE	NA
cg09270272	0.930805	-0.00619273	0.00782723	0.0958515	-2.75985	chr2	239988967	HDAC4	ENSG00000068024	0	FALSE	FALSE	FALSE	NA
cg09270272	0.930805	-0.00619273	0.00782723	0.0958515	-2.75985	chr2	239988967	NA	ENSG00000263743	1892	FALSE	FALSE	FALSE	NA
cg09270272	0.930805	-0.00619273	0.00782723	0.0958515	-2.75985	chr2	239988967	NA	ENSG00000264103	2088	FALSE	FALSE	FALSE	NA
cg09270272	0.930805	-0.00619273	0.00782723	0.0958515	-2.75985	chr2	239988967	NA	ENSG00000264518	2186	FALSE	FALSE	FALSE	NA
cg09270272	0.930805	-0.00619273	0.00782723	0.0958515	-2.75985	chr2	239988967	NA	ENSG00000264730	2480	FALSE	FALSE	FALSE	NA
cg09270272	0.930805	-0.00619273	0.00782723	0.0958515	-2.75985	chr2	239988967	NA	ENSG00000265332	1647	FALSE	FALSE	FALSE	NA
cg09270272	0.930805	-0.00619273	0.00782723	0.0958515	-2.75985	chr2	239988967	NA	ENSG00000265979	2333	FALSE	FALSE	FALSE	NA
cg09270272	0.930805	-0.00619273	0.00782723	0.0958515	-2.75985	chr2	239988967	MIR4440	ENSG00000266109	1545	FALSE	FALSE	FALSE	NA
cg09270272	0.930805	-0.00619273	0.00782723	0.0958515	-2.75985	chr2	239988967	NA	ENSG00000266360	1794	FALSE	FALSE	FALSE	NA
cg20141549	0.0300981	-0.012252	0.00782721	0.0958515	-2.75985	chr3	51534298	DCAF1	ENSG00000145041	279	FALSE	TRUE	FALSE	NA
cg21691893	0.338587	0.0139538	0.00782664	0.0958515	2.75988	chr6	32018110	TNXB	ENSG00000168477	0	FALSE	FALSE	FALSE	NA
cg03855710	0.0498525	-0.00374379	0.00782718	0.0958515	-2.75985	chr13	33002360	N4BP2L1	ENSG00000139597	0	FALSE	TRUE	FALSE	NA
cg03855710	0.0498525	-0.00374379	0.00782718	0.0958515	-2.75985	chr13	33002360	N4BP2L2	ENSG00000244754	4193	FALSE	TRUE	FALSE	NA
cg03855710	0.0498525	-0.00374379	0.00782718	0.0958515	-2.75985	chr13	33002360	NA	ENSG00000270008	0	FALSE	TRUE	FALSE	NA
cg17861719	0.778181	-0.0344093	0.00782749	0.0958515	-2.75984	chr15	40576538	PLCB2	ENSG00000137841	0	FALSE	FALSE	FALSE	NA
cg17861719	0.778181	-0.0344093	0.00782749	0.0958515	-2.75984	chr15	40576538	ANKRD63	ENSG00000230778	1750	FALSE	FALSE	FALSE	NA
cg17861719	0.778181	-0.0344093	0.00782749	0.0958515	-2.75984	chr15	40576538	NA	ENSG00000273855	1130	FALSE	FALSE	FALSE	NA
cg16710146	0.423182	-0.0368436	0.00782916	0.0958659	-2.75976	chr1	247496575	ZNF496	ENSG00000162714	1426	TRUE	FALSE	FALSE	NA
cg16710146	0.423182	-0.0368436	0.00782916	0.0958659	-2.75976	chr1	247496575	NA	ENSG00000286216	4612	TRUE	FALSE	FALSE	NA
cg25336198	0.441836	0.0230326	0.00782912	0.0958659	2.75976	chr11	2182618	INS-IGF2	ENSG00000129965	178	FALSE	FALSE	FALSE	NA
cg25336198	0.441836	0.0230326	0.00782912	0.0958659	2.75976	chr11	2182618	TH	ENSG00000180176	2540	FALSE	FALSE	FALSE	NA
cg25336198	0.441836	0.0230326	0.00782912	0.0958659	2.75976	chr11	2182618	INS	ENSG00000254647	46	FALSE	FALSE	TRUE	Paternal
cg25336198	0.441836	0.0230326	0.00782912	0.0958659	2.75976	chr11	2182618	IGF2	ENSG00000284779	2996	FALSE	FALSE	FALSE	NA
cg01427458	0.232927	-0.0300103	0.00782957	0.0958659	-2.75974	chr11	133098457	OPCML	ENSG00000183715	0	FALSE	FALSE	FALSE	NA
cg06004166	0.743054	-0.0172843	0.00782972	0.0958659	-2.75973	chr12	133102136	FBRSL1	ENSG00000112787	0	FALSE	FALSE	FALSE	NA
cg23492249	0.927154	-0.00663447	0.00782933	0.0958659	-2.75975	chr14	101490020	MIR380	ENSG00000198982	1310	FALSE	FALSE	FALSE	NA
cg23492249	0.927154	-0.00663447	0.00782933	0.0958659	-2.75975	chr14	101490020	MIR323A	ENSG00000199069	2048	FALSE	FALSE	FALSE	NA
cg23492249	0.927154	-0.00663447	0.00782933	0.0958659	-2.75975	chr14	101490020	MIR379	ENSG00000199088	1528	FALSE	FALSE	FALSE	NA
cg23492249	0.927154	-0.00663447	0.00782933	0.0958659	-2.75975	chr14	101490020	MIR411	ENSG00000199109	262	FALSE	FALSE	FALSE	NA
cg23492249	0.927154	-0.00663447	0.00782933	0.0958659	-2.75975	chr14	101490020	MIR299	ENSG00000207749	93	FALSE	FALSE	FALSE	NA
cg23492249	0.927154	-0.00663447	0.00782933	0.0958659	-2.75975	chr14	101490020	MIR329-1	ENSG00000207761	3101	FALSE	FALSE	FALSE	NA
cg23492249	0.927154	-0.00663447	0.00782933	0.0958659	-2.75975	chr14	101490020	MIR329-2	ENSG00000207762	3416	FALSE	FALSE	FALSE	NA
cg23492249	0.927154	-0.00663447	0.00782933	0.0958659	-2.75975	chr14	101490020	MIR758	ENSG00000211582	2336	FALSE	FALSE	FALSE	NA
cg23492249	0.927154	-0.00663447	0.00782933	0.0958659	-2.75975	chr14	101490020	MIR1197	ENSG00000221745	1880	FALSE	FALSE	FALSE	NA
cg23492249	0.927154	-0.00663447	0.00782933	0.0958659	-2.75975	chr14	101490020	NA	ENSG00000225746	0	FALSE	FALSE	TRUE	Maternal
cg24727480	0.379428	-0.0242752	0.00783014	0.0958684	-2.75971	chr12	109901083	KCTD10	ENSG00000110906	0	FALSE	FALSE	FALSE	NA
cg22272100	0.904075	-0.0120717	0.00783152	0.0958828	-2.75965	chr8	22069313	BMP1	ENSG00000168487	0	TRUE	FALSE	FALSE	NA
cg22159025	0.462271	-0.0528007	0.00783266	0.0958942	-2.75959	chr15	25201020	SNRPN	ENSG00000128739	0	FALSE	TRUE	TRUE	Paternal
cg22159025	0.462271	-0.0528007	0.00783266	0.0958942	-2.75959	chr15	25201020	NA	ENSG00000214265	0	FALSE	TRUE	FALSE	NA
cg22159025	0.462271	-0.0528007	0.00783266	0.0958942	-2.75959	chr15	25201020	SNURF	ENSG00000273173	0	FALSE	TRUE	TRUE	Paternal
cg09060316	0.146215	-0.0157934	0.0078341	0.0959041	-2.75952	chr2	26467451	HADHA	ENSG00000084754	0	FALSE	TRUE	FALSE	NA
cg09060316	0.146215	-0.0157934	0.0078341	0.0959041	-2.75952	chr2	26467451	HADHB	ENSG00000138029	0	FALSE	TRUE	FALSE	NA
cg18159180	0.60223	-0.0271965	0.00783404	0.0959041	-2.75953	chr6	43022213	CUL7	ENSG00000044090	529	FALSE	FALSE	FALSE	NA
cg18159180	0.60223	-0.0271965	0.00783404	0.0959041	-2.75953	chr6	43022213	MRPL2	ENSG00000112651	0	FALSE	FALSE	FALSE	NA
cg18159180	0.60223	-0.0271965	0.00783404	0.0959041	-2.75953	chr6	43022213	KLC4	ENSG00000137171	0	FALSE	FALSE	FALSE	NA
cg09692355	0.925523	-0.0057265	0.00783372	0.0959041	-2.75954	chr16	1677047	CRAMP1	ENSG00000007545	0	FALSE	FALSE	FALSE	NA
cg09692355	0.925523	-0.0057265	0.00783372	0.0959041	-2.75954	chr16	1677047	NA	ENSG00000226890	885	FALSE	FALSE	FALSE	NA
cg17326994	0.590837	-0.0192389	0.00783449	0.0959063	-2.7595	chr17	32511779	LINC01989	ENSG00000261156	0	FALSE	FALSE	FALSE	NA
cg17326994	0.590837	-0.0192389	0.00783449	0.0959063	-2.7595	chr17	32511779	NA	ENSG00000265501	1624	FALSE	FALSE	FALSE	NA
cg03325535	0.283156	-0.0360161	0.00783527	0.0959133	-2.75947	chr15	27111949	GABRB3	ENSG00000166206	0	FALSE	FALSE	FALSE	NA
cg03325535	0.283156	-0.0360161	0.00783527	0.0959133	-2.75947	chr15	27111949	GABRA5	ENSG00000186297	108	FALSE	FALSE	FALSE	NA
cg22879689	0.507589	-0.0370301	0.00783613	0.0959179	-2.75943	chr7	925143	SUN1	ENSG00000164828	0	FALSE	FALSE	FALSE	NA
cg22879689	0.507589	-0.0370301	0.00783613	0.0959179	-2.75943	chr7	925143	GET4	ENSG00000239857	0	FALSE	FALSE	FALSE	NA
cg22879689	0.507589	-0.0370301	0.00783613	0.0959179	-2.75943	chr7	925143	NA	ENSG00000273151	0	FALSE	FALSE	FALSE	NA
cg25255679	0.0365825	0.00533129	0.00783649	0.0959179	2.75941	chr8	144450942	RHPN1	ENSG00000158106	103	FALSE	TRUE	FALSE	NA
cg25255679	0.0365825	0.00533129	0.00783649	0.0959179	2.75941	chr8	144450942	RHPN1-AS1	ENSG00000254389	223	FALSE	TRUE	FALSE	NA
cg04438525	0.200856	-0.0264256	0.00783616	0.0959179	-2.75943	chr16	49313307	CBLN1	ENSG00000102924	0	FALSE	FALSE	FALSE	NA
cg04438525	0.200856	-0.0264256	0.00783616	0.0959179	-2.75943	chr16	49313307	NA	ENSG00000279249	2624	FALSE	FALSE	FALSE	NA
cg04438525	0.200856	-0.0264256	0.00783616	0.0959179	-2.75943	chr16	49313307	NA	ENSG00000287469	3816	FALSE	FALSE	FALSE	NA
cg13378083	0.754526	-0.0239648	0.00783734	0.0959236	-2.75937	chr1	23142734	EPHB2	ENSG00000133216	0	TRUE	FALSE	FALSE	NA
cg12040834	0.96602	-0.00300608	0.00783738	0.0959236	-2.75937	chr19	4218062	ANKRD24	ENSG00000089847	0	FALSE	FALSE	FALSE	NA
cg07528209	0.748346	-0.0302474	0.00783832	0.09593	-2.75932	chr2	121549725	GLI2	ENSG00000074047	0	FALSE	FALSE	FALSE	NA
cg20692998	0.517397	-0.0644376	0.00783937	0.0959404	-2.75927	chr1	214159203	PROX1	ENSG00000117707	0	TRUE	FALSE	FALSE	NA
cg20692998	0.517397	-0.0644376	0.00783937	0.0959404	-2.75927	chr1	214159203	NA	ENSG00000230461	0	TRUE	FALSE	FALSE	NA
cg20692998	0.517397	-0.0644376	0.00783937	0.0959404	-2.75927	chr1	214159203	NA	ENSG00000274895	0	TRUE	FALSE	FALSE	NA
cg04144394	0.0899727	-0.0149026	0.0078407	0.0959541	-2.75921	chr5	3594178	IRX1	ENSG00000170549	1767	FALSE	FALSE	FALSE	NA
cg04144394	0.0899727	-0.0149026	0.0078407	0.0959541	-2.75921	chr5	3594178	NA	ENSG00000259603	2146	FALSE	FALSE	FALSE	NA
cg14357089	0.323932	-0.0436119	0.00784134	0.0959593	-2.75918	chr10	18550033	CACNB2	ENSG00000165995	0	TRUE	FALSE	FALSE	NA
cg14357089	0.323932	-0.0436119	0.00784134	0.0959593	-2.75918	chr10	18550033	NA	ENSG00000235020	0	TRUE	FALSE	FALSE	NA
cg09686672	0.825091	-0.0167634	0.00784176	0.0959618	-2.75916	chr12	57589253	LRP1	ENSG00000123384	0	FALSE	FALSE	TRUE	NA
cg09686672	0.825091	-0.0167634	0.00784176	0.0959618	-2.75916	chr12	57589253	MIR1228	ENSG00000221365	893	FALSE	FALSE	FALSE	NA
cg08356705	0.0581239	0.030748	0.00784285	0.0959727	2.75911	chr11	68148006	LRP5	ENSG00000162337	0	TRUE	FALSE	FALSE	NA
cg03020000	0.0313726	0.00510029	0.00784332	0.0959758	2.75909	chr10	63662887	ARID5B	ENSG00000150347	0	FALSE	TRUE	FALSE	NA
cg21148623	0.931772	-0.00585617	0.00784431	0.0959807	-2.75904	chr1	3096986	PRDM16	ENSG00000142611	0	FALSE	FALSE	FALSE	NA
cg18247897	0.892896	-0.0124842	0.00784456	0.0959807	-2.75903	chr10	445215	DIP2C	ENSG00000151240	0	FALSE	FALSE	FALSE	NA
cg10136168	0.544704	0.0249354	0.00784445	0.0959807	2.75903	chr14	77783447	POMT2	ENSG00000009830	0	FALSE	FALSE	FALSE	NA
cg10136168	0.544704	0.0249354	0.00784445	0.0959807	2.75903	chr14	77783447	GSTZ1	ENSG00000100577	3891	FALSE	FALSE	FALSE	NA
cg08789908	0.0357372	0.00525262	0.00784405	0.0959807	2.75905	chr16	67464707	HSD11B2	ENSG00000176387	0	FALSE	FALSE	FALSE	NA
cg08789908	0.0357372	0.00525262	0.00784405	0.0959807	2.75905	chr16	67464707	NA	ENSG00000261320	0	FALSE	FALSE	FALSE	NA
cg02888917	0.0720798	0.00734268	0.00784491	0.0959824	2.75901	chr6	32940425	BRD2	ENSG00000204256	0	FALSE	FALSE	FALSE	NA
cg02888917	0.0720798	0.00734268	0.00784491	0.0959824	2.75901	chr6	32940425	HLA-DMA	ENSG00000204257	3553	FALSE	FALSE	FALSE	NA
cg02888917	0.0720798	0.00734268	0.00784491	0.0959824	2.75901	chr6	32940425	NA	ENSG00000223837	1761	FALSE	FALSE	FALSE	NA
cg02888917	0.0720798	0.00734268	0.00784491	0.0959824	2.75901	chr6	32940425	NA	ENSG00000263756	0	FALSE	FALSE	FALSE	NA
cg06126413	0.907193	-0.016135	0.00784515	0.0959827	-2.759	chr15	25301783	SNORD116-2	ENSG00000207001	2331	FALSE	FALSE	FALSE	NA
cg06126413	0.907193	-0.016135	0.00784515	0.0959827	-2.759	chr15	25301783	SNORD116-3	ENSG00000207014	223	FALSE	FALSE	FALSE	NA
cg06126413	0.907193	-0.016135	0.00784515	0.0959827	-2.759	chr15	25301783	NA	ENSG00000224078	0	FALSE	FALSE	FALSE	NA
cg04499015	0.380831	0.0142918	0.00784606	0.0959913	2.75896	chr6	33141696	COL11A2	ENSG00000204248	0	FALSE	FALSE	FALSE	NA
cg27656658	0.136548	0.038665	0.00784629	0.0959915	2.75894	chr17	46628224	HOXB3	ENSG00000120093	0	FALSE	FALSE	FALSE	NA
cg27656658	0.136548	0.038665	0.00784629	0.0959915	2.75894	chr17	46628224	HOXB-AS1	ENSG00000230148	0	FALSE	FALSE	FALSE	NA
cg27656658	0.136548	0.038665	0.00784629	0.0959915	2.75894	chr17	46628224	HOXB-AS3	ENSG00000233101	0	FALSE	FALSE	FALSE	NA
cg05325390	0.0766789	-0.0193748	0.00784679	0.0959935	-2.75892	chr16	23464715	COG7	ENSG00000168434	204	FALSE	TRUE	FALSE	NA
cg05325390	0.0766789	-0.0193748	0.00784679	0.0959935	-2.75892	chr16	23464715	NA	ENSG00000260136	0	FALSE	TRUE	FALSE	NA
cg22467810	0.402856	-0.0226499	0.00784687	0.0959935	-2.75892	chr17	77265466	RBFOX3	ENSG00000167281	0	TRUE	FALSE	FALSE	NA
cg21165061	0.0706558	0.0103562	0.00784708	0.0959935	2.75891	chr15	40651101	DISP2	ENSG00000140323	0	FALSE	FALSE	FALSE	NA
cg21165061	0.0706558	0.0103562	0.00784708	0.0959935	2.75891	chr15	40651101	PHGR1	ENSG00000233041	2465	FALSE	FALSE	FALSE	NA
cg23539464	0.617649	-0.0276799	0.00784886	0.0960127	-2.75882	chr14	70822564	COX16	ENSG00000133983	0	FALSE	FALSE	FALSE	NA
cg23539464	0.617649	-0.0276799	0.00784886	0.0960127	-2.75882	chr14	70822564	SYNJ2BP-COX16	ENSG00000258644	0	FALSE	FALSE	FALSE	NA
cg18355410	0.887565	-0.0110024	0.00784926	0.0960151	-2.7588	chr5	154231170	FAXDC2	ENSG00000170271	0	FALSE	FALSE	FALSE	NA
cg24690882	0.789285	-0.0214937	0.00784974	0.0960184	-2.75878	chr15	25477895	SNORD115-34	ENSG00000199311	279	FALSE	FALSE	FALSE	NA
cg24690882	0.789285	-0.0214937	0.00784974	0.0960184	-2.75878	chr15	25477895	SNORD115-33	ENSG00000200593	1828	FALSE	FALSE	FALSE	NA
cg24690882	0.789285	-0.0214937	0.00784974	0.0960184	-2.75878	chr15	25477895	SNORD115-32	ENSG00000200949	3699	FALSE	FALSE	FALSE	NA
cg24690882	0.789285	-0.0214937	0.00784974	0.0960184	-2.75878	chr15	25477895	SNORD115-35	ENSG00000201992	1498	FALSE	FALSE	FALSE	NA
cg24690882	0.789285	-0.0214937	0.00784974	0.0960184	-2.75878	chr15	25477895	SNORD115-36	ENSG00000202499	3336	FALSE	FALSE	FALSE	NA
cg24690882	0.789285	-0.0214937	0.00784974	0.0960184	-2.75878	chr15	25477895	NA	ENSG00000224078	0	FALSE	FALSE	FALSE	NA
cg06043419	0.0363474	0.00653889	0.00785043	0.0960242	2.75875	chr5	80256137	RASGRF2	ENSG00000113319	44	FALSE	FALSE	FALSE	NA
cg06043419	0.0363474	0.00653889	0.00785043	0.0960242	2.75875	chr5	80256137	RASGRF2-AS1	ENSG00000251450	0	FALSE	FALSE	FALSE	NA
cg11279838	0.214949	0.0213632	0.00785105	0.0960256	2.75872	chr5	1885778	IRX4	ENSG00000113430	0	FALSE	FALSE	FALSE	NA
cg11279838	0.214949	0.0213632	0.00785105	0.0960256	2.75872	chr5	1885778	NA	ENSG00000249116	1014	FALSE	FALSE	FALSE	NA
cg11279838	0.214949	0.0213632	0.00785105	0.0960256	2.75872	chr5	1885778	CTD-2194D22.4	ENSG00000249326	1667	FALSE	FALSE	FALSE	NA
cg11214757	0.369808	-0.0593928	0.00785117	0.0960256	-2.75871	chr5	176024225	CDHR2	ENSG00000074276	1249	FALSE	FALSE	FALSE	NA
cg11214757	0.369808	-0.0593928	0.00785117	0.0960256	-2.75871	chr5	176024225	GPRIN1	ENSG00000169258	0	FALSE	FALSE	FALSE	NA
cg00451642	0.805652	-0.032335	0.00785111	0.0960256	-2.75872	chr15	66546935	MEGF11	ENSG00000157890	849	FALSE	FALSE	FALSE	NA
cg02897537	0.13061	-0.019437	0.00785181	0.0960283	-2.75868	chr10	124893832	HMX3	ENSG00000188620	1645	TRUE	FALSE	FALSE	NA
cg07357987	0.0544125	0.00785938	0.00785219	0.0960303	2.75866	chr2	223289306	SGPP2	ENSG00000163082	0	FALSE	FALSE	FALSE	NA
cg21371900	0.906156	-0.00644857	0.00785247	0.0960312	-2.75865	chr4	14870443	LINC00504	ENSG00000248360	0	TRUE	FALSE	FALSE	NA
cg02307288	0.542408	-0.0236411	0.00785277	0.0960323	-2.75864	chr5	135549111	TRPC7	ENSG00000069018	0	FALSE	FALSE	FALSE	NA
cg02307288	0.542408	-0.0236411	0.00785277	0.0960323	-2.75864	chr5	135549111	NA	ENSG00000248211	624	FALSE	FALSE	FALSE	NA
cg00057791	0.911215	-0.01019	0.00785319	0.0960349	-2.75862	chr1	12567182	VPS13D	ENSG00000048707	0	FALSE	FALSE	FALSE	NA
cg00057791	0.911215	-0.01019	0.00785319	0.0960349	-2.75862	chr1	12567182	SNORA59A	ENSG00000239149	117	FALSE	FALSE	FALSE	NA
cg25002129	0.857626	-0.0168473	0.00785402	0.0960424	-2.75858	chr11	131965815	NTM	ENSG00000182667	0	TRUE	FALSE	TRUE	Maternal
cg02636177	0.451531	-0.0438326	0.00785513	0.0960535	-2.75852	chr4	72200331	SLC4A4	ENSG00000080493	0	TRUE	FALSE	FALSE	NA
cg12065579	0.0456437	0.00679647	0.0078554	0.0960542	2.75851	chr5	134871948	NEUROG1	ENSG00000181965	293	TRUE	FALSE	FALSE	NA
cg23768510	0.0324548	0.00477555	0.00785583	0.0960549	2.75849	chr6	33281821	DAXX	ENSG00000204209	4513	FALSE	TRUE	FALSE	NA
cg23768510	0.0324548	0.00477555	0.00785583	0.0960549	2.75849	chr6	33281821	TAPBP	ENSG00000231925	0	FALSE	TRUE	FALSE	NA
cg23768510	0.0324548	0.00477555	0.00785583	0.0960549	2.75849	chr6	33281821	ZBTB22	ENSG00000236104	361	FALSE	TRUE	FALSE	NA
cg25734161	0.695972	-0.0311837	0.00785609	0.0960549	-2.75848	chr11	134137345	ACAD8	ENSG00000151498	1595	TRUE	FALSE	FALSE	NA
cg12801917	0.626934	-0.0423345	0.00785605	0.0960549	-2.75848	chr17	15417503	TVP23C	ENSG00000175106	0	TRUE	FALSE	FALSE	NA
cg12801917	0.626934	-0.0423345	0.00785605	0.0960549	-2.75848	chr17	15417503	TVP23C-CDRT4	ENSG00000259024	0	TRUE	FALSE	FALSE	NA
cg04388970	0.909071	-0.015611	0.00785647	0.0960569	-2.75846	chr7	32541235	AVL9	ENSG00000105778	0	TRUE	FALSE	FALSE	NA
cg10668096	0.879469	-0.0398353	0.00785786	0.0960688	-2.7584	chr4	123300408	ADAD1	ENSG00000164113	0	FALSE	FALSE	FALSE	NA
cg09299307	0.0474046	-0.00936296	0.00785833	0.096072	-2.75837	chr5	86709023	CCNH	ENSG00000134480	275	FALSE	TRUE	FALSE	NA
cg09299307	0.0474046	-0.00936296	0.00785833	0.096072	-2.75837	chr5	86709023	NA	ENSG00000285190	0	FALSE	TRUE	FALSE	NA
cg01275632	0.644614	0.0199386	0.00785908	0.0960722	2.75834	chr2	242605362	ATG4B	ENSG00000168397	0	TRUE	FALSE	FALSE	NA
cg03866757	0.032886	-0.0033815	0.0078588	0.0960722	-2.75835	chr5	172484412	CREBRF	ENSG00000164463	0	FALSE	TRUE	FALSE	NA
cg03866757	0.032886	-0.0033815	0.0078588	0.0960722	-2.75835	chr5	172484412	NA	ENSG00000207210	4853	FALSE	TRUE	FALSE	NA
cg23242489	0.53797	-0.0281475	0.00785919	0.0960722	-2.75833	chr7	1084791	C7orf50	ENSG00000146540	0	FALSE	TRUE	FALSE	NA
cg23242489	0.53797	-0.0281475	0.00785919	0.0960722	-2.75833	chr7	1084791	GPR146	ENSG00000164849	0	FALSE	TRUE	FALSE	NA
cg23242489	0.53797	-0.0281475	0.00785919	0.0960722	-2.75833	chr7	1084791	NA	ENSG00000225146	1263	FALSE	TRUE	FALSE	NA
cg25421566	0.349271	0.0204656	0.00785894	0.0960722	2.75834	chr21	41239488	PCP4	ENSG00000183036	0	TRUE	FALSE	FALSE	NA
cg23205529	0.0408071	-0.0043174	0.0078613	0.0960955	-2.75823	chr6	32938380	BRD2	ENSG00000204256	0	FALSE	TRUE	FALSE	NA
cg23205529	0.0408071	-0.0043174	0.0078613	0.0960955	-2.75823	chr6	32938380	HLA-DMA	ENSG00000204257	1508	FALSE	TRUE	FALSE	NA
cg23205529	0.0408071	-0.0043174	0.0078613	0.0960955	-2.75823	chr6	32938380	NA	ENSG00000223837	0	FALSE	TRUE	FALSE	NA
cg23205529	0.0408071	-0.0043174	0.0078613	0.0960955	-2.75823	chr6	32938380	NA	ENSG00000263756	1461	FALSE	TRUE	FALSE	NA
cg05858860	0.344634	-0.0131092	0.00786155	0.0960959	-2.75822	chr14	104573636	ASPG	ENSG00000166183	0	FALSE	FALSE	FALSE	NA
cg25268451	0.523241	-0.0279621	0.00786186	0.0960971	-2.75821	chr20	57414539	GNAS	ENSG00000087460	233	FALSE	FALSE	TRUE	Isoform Dependent
cg25268451	0.523241	-0.0279621	0.00786186	0.0960971	-2.75821	chr20	57414539	GNAS-AS1	ENSG00000235590	0	FALSE	FALSE	TRUE	Paternal
cg25268451	0.523241	-0.0279621	0.00786186	0.0960971	-2.75821	chr20	57414539	NA	ENSG00000268333	2954	FALSE	FALSE	FALSE	NA
cg23398385	0.0645206	-0.0163387	0.00786276	0.0961045	-2.75816	chr3	130465764	PIK3R4	ENSG00000196455	90	FALSE	TRUE	FALSE	NA
cg05069228	0.414744	0.0294935	0.00786396	0.0961126	2.75811	chr3	61793623	PTPRG	ENSG00000144724	0	TRUE	FALSE	FALSE	NA
cg02852670	0.107503	0.0270254	0.00786395	0.0961126	2.75811	chr14	20903410	KLHL33	ENSG00000185271	0	TRUE	FALSE	FALSE	NA
cg02852670	0.107503	0.0270254	0.00786395	0.0961126	2.75811	chr14	20903410	NA	ENSG00000259162	2730	TRUE	FALSE	FALSE	NA
cg04848858	0.149415	-0.021187	0.00786764	0.0961535	-2.75793	chr16	87127923	C16orf95	ENSG00000260456	0	TRUE	FALSE	FALSE	NA
cg04784618	0.332878	-0.0348637	0.00786804	0.0961547	-2.75791	chr3	174988389	NAALADL2	ENSG00000177694	0	TRUE	FALSE	FALSE	NA
cg04784618	0.332878	-0.0348637	0.00786804	0.0961547	-2.75791	chr3	174988389	NA	ENSG00000226779	0	TRUE	FALSE	FALSE	NA
cg22934200	0.633179	-0.0309585	0.00786936	0.0961658	-2.75785	chr2	61407270	AHSA2P	ENSG00000173209	0	TRUE	FALSE	FALSE	NA
cg04051152	0.164398	-0.013123	0.0078696	0.0961658	-2.75784	chr12	12418005	LRP6	ENSG00000070018	0	FALSE	FALSE	FALSE	NA
cg06047995	0.020681	0.00283104	0.00787004	0.0961663	2.75782	chr3	129035211	H1FX	ENSG00000184897	81	FALSE	TRUE	FALSE	NA
cg06047995	0.020681	0.00283104	0.00787004	0.0961663	2.75782	chr3	129035211	NA	ENSG00000206417	0	FALSE	TRUE	FALSE	NA
cg21173150	0.680103	-0.0290677	0.00787045	0.0961687	-2.7578	chr12	53321588	KRT8	ENSG00000170421	0	FALSE	FALSE	FALSE	NA
cg19241872	0.0489403	-0.00880815	0.00787146	0.0961785	-2.75775	chr6	27470566	NA	ENSG00000285703	0	FALSE	FALSE	FALSE	NA
cg16251576	0.0271432	0.00352875	0.00787171	0.096179	2.75774	chr12	90102059	ATP2B1	ENSG00000070961	0	FALSE	FALSE	FALSE	NA
cg16251576	0.0271432	0.00352875	0.00787171	0.096179	2.75774	chr12	90102059	NA	ENSG00000258216	3765	FALSE	FALSE	FALSE	NA
cg16251576	0.0271432	0.00352875	0.00787171	0.096179	2.75774	chr12	90102059	ATP2B1-AS1	ENSG00000271614	676	FALSE	FALSE	FALSE	NA
cg18669654	0.10512	-0.0173285	0.0078725	0.096186	-2.7577	chr11	63803839	MACROD1	ENSG00000133315	0	FALSE	FALSE	FALSE	NA
cg18669654	0.10512	-0.0173285	0.0078725	0.096186	-2.7577	chr11	63803839	NA	ENSG00000256824	0	FALSE	FALSE	FALSE	NA
cg25830182	0.195596	-0.0318744	0.00787341	0.0961946	-2.75766	chr4	85417077	NKX6-1	ENSG00000163623	0	FALSE	FALSE	FALSE	NA
cg06342490	0.433796	-0.0194263	0.00787389	0.0961957	-2.75764	chr2	42795193	MTA3	ENSG00000057935	0	TRUE	TRUE	FALSE	NA
cg14535884	0.135038	-0.0277528	0.00787393	0.0961957	-2.75763	chr9	117349621	ATP6V1G1	ENSG00000136888	427	FALSE	FALSE	FALSE	NA
cg23644855	0.0689344	-0.00985462	0.0078749	0.0962051	-2.75759	chr1	173683890	KLHL20	ENSG00000076321	189	FALSE	TRUE	FALSE	NA
cg25137582	0.970377	-0.00673063	0.0078759	0.0962147	-2.75754	chr2	157474713	GPD2	ENSG00000115159	4465	FALSE	FALSE	FALSE	NA
cg01845451	0.542588	-0.0221183	0.00787612	0.0962148	-2.75753	chr11	67805250	NDUFS8	ENSG00000110717	1138	FALSE	FALSE	FALSE	NA
cg01845451	0.542588	-0.0221183	0.00787612	0.0962148	-2.75753	chr11	67805250	TCIRG1	ENSG00000110719	1241	FALSE	FALSE	FALSE	NA
cg01845451	0.542588	-0.0221183	0.00787612	0.0962148	-2.75753	chr11	67805250	NA	ENSG00000266737	3801	FALSE	FALSE	FALSE	NA
cg12103265	0.0580089	0.00827421	0.00787738	0.0962277	2.75747	chr19	34114048	CHST8	ENSG00000124302	0	FALSE	FALSE	FALSE	NA
cg10626792	0.850438	0.0183624	0.00787761	0.0962279	2.75746	chr11	1849375	SYT8	ENSG00000149043	161	TRUE	FALSE	FALSE	NA
cg00131958	0.0266833	-0.00483615	0.00787912	0.096234	-2.75739	chr5	134073552	CAMLG	ENSG00000164615	685	FALSE	TRUE	FALSE	NA
cg27220495	0.040797	-0.00954693	0.00787882	0.096234	-2.7574	chr6	11575854	TMEM170B	ENSG00000205269	0	FALSE	FALSE	FALSE	NA
cg13433729	0.229729	0.0367909	0.00787917	0.096234	2.75739	chr6	159231891	EZR	ENSG00000092820	0	TRUE	FALSE	FALSE	NA
cg13372743	0.875702	-0.0479651	0.00787879	0.096234	-2.7574	chr8	52322134	PXDNL	ENSG00000147485	0	FALSE	FALSE	FALSE	NA
cg19888369	0.882657	-0.0138351	0.00787937	0.096234	-2.75738	chr12	82123681	PPFIA2	ENSG00000139220	0	FALSE	FALSE	FALSE	NA
cg15601859	0.780675	-0.0214249	0.00787902	0.096234	-2.75739	chr22	17631485	HDHD5	ENSG00000069998	0	FALSE	FALSE	FALSE	NA
cg17403397	0.535507	-0.0303359	0.00788	0.0962389	-2.75735	chr2	145282262	ZEB2	ENSG00000169554	3637	FALSE	FALSE	FALSE	NA
cg17403397	0.535507	-0.0303359	0.00788	0.0962389	-2.75735	chr2	145282262	NA	ENSG00000232606	0	FALSE	FALSE	FALSE	NA
cg17403397	0.535507	-0.0303359	0.00788	0.0962389	-2.75735	chr2	145282262	ZEB2-AS1	ENSG00000238057	3217	FALSE	FALSE	FALSE	NA
cg17403397	0.535507	-0.0303359	0.00788	0.0962389	-2.75735	chr2	145282262	NA	ENSG00000287115	43	FALSE	FALSE	FALSE	NA
cg11849717	0.0542526	-0.00763174	0.00788028	0.0962389	-2.75733	chr7	55088104	EGFR	ENSG00000146648	0	FALSE	FALSE	FALSE	NA
cg15014549	0.0415333	0.0061398	0.0078804	0.0962389	2.75733	chr17	19437003	SLC47A1	ENSG00000142494	0	FALSE	FALSE	FALSE	NA
cg04134755	0.579847	0.0255765	0.0078811	0.0962447	2.75729	chr17	80828253	TBCD	ENSG00000141556	0	FALSE	FALSE	FALSE	NA
cg24930725	0.0293317	0.00425363	0.00788146	0.0962466	2.75728	chr15	52263485	MAPK6	ENSG00000069956	0	FALSE	TRUE	FALSE	NA
cg24930725	0.0293317	0.00425363	0.00788146	0.0962466	2.75728	chr15	52263485	LEO1	ENSG00000166477	0	FALSE	TRUE	FALSE	NA
cg01036090	0.921196	-0.00600926	0.00788197	0.0962502	-2.75725	chr12	53104746	NA	ENSG00000257402	4604	FALSE	FALSE	FALSE	NA
cg00949424	0.744206	-0.0265428	0.0078834	0.0962651	-2.75719	chr5	4144830	NA	ENSG00000250921	0	FALSE	FALSE	FALSE	NA
cg11464091	0.0524068	0.0131203	0.00788401	0.0962651	2.75716	chr9	84304983	TLE1	ENSG00000196781	520	FALSE	FALSE	FALSE	NA
cg11464091	0.0524068	0.0131203	0.00788401	0.0962651	2.75716	chr9	84304983	LOC101927502	ENSG00000233926	0	FALSE	FALSE	FALSE	NA
cg23034437	0.815378	-0.0147541	0.00788369	0.0962651	-2.75717	chr10	92912529	NA	ENSG00000234043	0	FALSE	FALSE	FALSE	NA
cg23034437	0.815378	-0.0147541	0.00788369	0.0962651	-2.75717	chr10	92912529	NA	ENSG00000286981	896	FALSE	FALSE	FALSE	NA
cg06942742	0.419711	-0.0292423	0.0078841	0.0962651	-2.75715	chr19	38713242	DPF1	ENSG00000011332	0	FALSE	FALSE	FALSE	NA
cg02585417	0.0373531	0.00775198	0.00788477	0.096269	2.75712	chr12	81330609	LIN7A	ENSG00000111052	0	FALSE	FALSE	FALSE	NA
cg02585417	0.0373531	0.00775198	0.00788477	0.096269	2.75712	chr12	81330609	ACSS3	ENSG00000111058	0	FALSE	FALSE	FALSE	NA
cg02585417	0.0373531	0.00775198	0.00788477	0.096269	2.75712	chr12	81330609	MIR618	ENSG00000208022	996	FALSE	FALSE	FALSE	NA
cg13597397	0.0989948	-0.0162278	0.00788616	0.0962834	-2.75706	chr9	133320948	ASS1	ENSG00000130707	0	FALSE	FALSE	FALSE	NA
cg13597397	0.0989948	-0.0162278	0.00788616	0.0962834	-2.75706	chr9	133320948	NA	ENSG00000238298	4292	FALSE	FALSE	FALSE	NA
cg10081723	0.0366409	-0.00820766	0.00788677	0.0962857	-2.75703	chr15	45003329	B2M	ENSG00000166710	355	FALSE	TRUE	FALSE	NA
cg10081723	0.0366409	-0.00820766	0.00788677	0.0962857	-2.75703	chr15	45003329	PATL2	ENSG00000229474	0	FALSE	TRUE	FALSE	NA
cg05698107	0.0759164	-0.0114698	0.00788971	0.0963139	-2.75689	chr22	38330065	MICALL1	ENSG00000100139	0	TRUE	FALSE	FALSE	NA
cg16376048	0.862255	-0.0131851	0.00789009	0.096316	-2.75687	chr15	52752711	MYO5A	ENSG00000197535	0	FALSE	FALSE	FALSE	NA
cg02088197	0.48472	0.061908	0.00789183	0.0963317	2.75679	chr1	149212475	NA	ENSG00000252826	2690	FALSE	FALSE	FALSE	NA
cg15518400	0.119407	-0.0170826	0.00789264	0.0963317	-2.75675	chr2	47401883	CALM2	ENSG00000143933	0	FALSE	FALSE	FALSE	NA
cg15518400	0.119407	-0.0170826	0.00789264	0.0963317	-2.75675	chr2	47401883	NA	ENSG00000273269	0	FALSE	FALSE	FALSE	NA
cg05388265	0.0416551	-0.00299627	0.00789228	0.0963317	-2.75677	chr3	113415666	USF3	ENSG00000176542	172	FALSE	TRUE	FALSE	NA
cg16122370	0.76203	0.0244211	0.00789261	0.0963317	2.75675	chr13	113696520	MCF2L	ENSG00000126217	0	FALSE	FALSE	FALSE	NA
cg07478122	0.711111	-0.032824	0.00789191	0.0963317	-2.75678	chr15	25230421	NA	ENSG00000214265	0	FALSE	FALSE	FALSE	NA
cg07478122	0.711111	-0.032824	0.00789191	0.0963317	-2.75678	chr15	25230421	NA	ENSG00000224078	0	FALSE	FALSE	FALSE	NA
cg07478122	0.711111	-0.032824	0.00789191	0.0963317	-2.75678	chr15	25230421	SNORD108	ENSG00000239014	1650	FALSE	FALSE	TRUE	Paternal
cg07478122	0.711111	-0.032824	0.00789191	0.0963317	-2.75678	chr15	25230421	NA	ENSG00000270704	100	FALSE	FALSE	FALSE	NA
cg07478122	0.711111	-0.032824	0.00789191	0.0963317	-2.75678	chr15	25230421	PWAR5	ENSG00000279192	0	FALSE	FALSE	FALSE	NA
cg07838495	0.923971	-0.0154626	0.00789367	0.0963416	-2.7567	chr17	8287763	RPL26	ENSG00000161970	1231	TRUE	FALSE	FALSE	NA
cg07838495	0.923971	-0.0154626	0.00789367	0.0963416	-2.7567	chr17	8287763	NA	ENSG00000263809	1257	TRUE	FALSE	FALSE	NA
cg07838495	0.923971	-0.0154626	0.00789367	0.0963416	-2.7567	chr17	8287763	NA	ENSG00000265749	3116	TRUE	FALSE	FALSE	NA
cg14875171	0.0675579	-0.0133769	0.00789546	0.0963586	-2.75662	chr2	50574196	NRXN1	ENSG00000179915	0	FALSE	FALSE	FALSE	NA
cg14875171	0.0675579	-0.0133769	0.00789546	0.0963586	-2.75662	chr2	50574196	NA	ENSG00000285548	1459	FALSE	FALSE	FALSE	NA
cg18037826	0.864	-0.0223304	0.00789557	0.0963586	-2.75661	chr12	109273835	DAO	ENSG00000110887	0	FALSE	FALSE	FALSE	NA
cg24439315	0.182988	-0.0296079	0.00789569	0.0963586	-2.7566	chr19	51067388	LRRC4B	ENSG00000131409	0	TRUE	FALSE	FALSE	NA
cg04085896	0.192048	-0.0256946	0.0078974	0.0963717	-2.75652	chr1	8088516	ERRFI1	ENSG00000116285	2146	FALSE	FALSE	FALSE	NA
cg04085896	0.192048	-0.0256946	0.0078974	0.0963717	-2.75652	chr1	8088516	NA	ENSG00000238290	0	FALSE	FALSE	FALSE	NA
cg06651508	0.899778	-0.0178752	0.00789701	0.0963717	-2.75654	chr2	121970600	TFCP2L1	ENSG00000115112	3562	TRUE	FALSE	FALSE	NA
cg21712685	0.0683525	0.00786344	0.0078974	0.0963717	2.75652	chr6	35744605	CLPSL2	ENSG00000196748	0	FALSE	FALSE	FALSE	NA
cg21712685	0.0683525	0.00786344	0.0078974	0.0963717	2.75652	chr6	35744605	CLPSL1	ENSG00000204140	4190	FALSE	FALSE	FALSE	NA
cg02788189	0.804515	-0.0147988	0.0078977	0.0963728	-2.75651	chr6	31730910	VWA7	ENSG00000204396	2456	FALSE	FALSE	FALSE	NA
cg02788189	0.804515	-0.0147988	0.0078977	0.0963728	-2.75651	chr6	31730910	MSH5	ENSG00000204410	454	FALSE	FALSE	FALSE	NA
cg02788189	0.804515	-0.0147988	0.0078977	0.0963728	-2.75651	chr6	31730910	SAPCD1	ENSG00000228727	0	FALSE	FALSE	FALSE	NA
cg02788189	0.804515	-0.0147988	0.0078977	0.0963728	-2.75651	chr6	31730910	NA	ENSG00000235663	1176	FALSE	FALSE	FALSE	NA
cg02788189	0.804515	-0.0147988	0.0078977	0.0963728	-2.75651	chr6	31730910	MSH5-SAPCD1	ENSG00000255152	0	FALSE	FALSE	FALSE	NA
cg09720758	0.0406682	-0.00933522	0.00789831	0.0963777	-2.75648	chr8	8751498	MFHAS1	ENSG00000147324	357	FALSE	FALSE	FALSE	NA
cg09720758	0.0406682	-0.00933522	0.00789831	0.0963777	-2.75648	chr8	8751498	NA	ENSG00000200713	1824	FALSE	FALSE	FALSE	NA
cg01392180	0.872217	-0.0152967	0.00789995	0.0963879	-2.7564	chr6	5133475	LYRM4	ENSG00000214113	0	FALSE	FALSE	FALSE	NA
cg14753356	0.542935	-0.0391783	0.0078999	0.0963879	-2.75641	chr6	30720108	HCG20	ENSG00000228022	0	TRUE	FALSE	FALSE	NA
cg14753356	0.542935	-0.0391783	0.0078999	0.0963879	-2.75641	chr6	30720108	NA	ENSG00000263608	1045	TRUE	FALSE	FALSE	NA
cg17503786	0.846696	-0.0201464	0.00789999	0.0963879	-2.7564	chr8	74902577	LY96	ENSG00000154589	1009	FALSE	FALSE	FALSE	NA
cg07753525	0.92892	0.0136521	0.00789984	0.0963879	2.75641	chr16	79030857	WWOX	ENSG00000186153	0	FALSE	FALSE	FALSE	NA
cg07753525	0.92892	0.0136521	0.00789984	0.0963879	2.75641	chr16	79030857	NA	ENSG00000261537	0	FALSE	FALSE	FALSE	NA
cg04735544	0.0422831	-0.00350816	0.00790031	0.0963893	-2.75639	chr3	127872765	EEFSEC	ENSG00000132394	0	FALSE	TRUE	FALSE	NA
cg04735544	0.0422831	-0.00350816	0.00790031	0.0963893	-2.75639	chr3	127872765	RUVBL1	ENSG00000175792	7	FALSE	TRUE	FALSE	NA
cg11246007	0.617037	0.0291275	0.00790101	0.09639	2.75635	chr6	29555939	OR2H2	ENSG00000204657	0	FALSE	FALSE	FALSE	NA
cg11246007	0.617037	0.0291275	0.00790101	0.09639	2.75635	chr6	29555939	GABBR1	ENSG00000204681	0	FALSE	FALSE	FALSE	NA
cg12034494	0.804637	0.0235547	0.00790102	0.09639	2.75635	chr10	97964641	BLNK	ENSG00000095585	0	TRUE	FALSE	FALSE	NA
cg12034494	0.804637	0.0235547	0.00790102	0.09639	2.75635	chr10	97964641	ZNF518A	ENSG00000177853	0	TRUE	FALSE	FALSE	NA
cg26695445	0.282295	0.024061	0.00790085	0.09639	2.75636	chr16	87902677	SLC7A5	ENSG00000103257	0	FALSE	FALSE	FALSE	NA
cg21557879	0.564649	-0.0413219	0.00790122	0.09639	-2.75634	chr17	56381668	TSPOAP1	ENSG00000005379	0	TRUE	FALSE	FALSE	NA
cg07959046	0.242699	-0.0207937	0.007902	0.0963965	-2.75631	chr1	31382025	SDC3	ENSG00000162512	419	FALSE	FALSE	FALSE	NA
cg13630043	0.125752	-0.021703	0.00790239	0.0963965	-2.75629	chr10	119307769	EMX2	ENSG00000170370	0	FALSE	FALSE	FALSE	NA
cg13630043	0.125752	-0.021703	0.00790239	0.0963965	-2.75629	chr10	119307769	EMX2OS	ENSG00000229847	3189	FALSE	FALSE	FALSE	NA
cg18560502	0.0291793	0.00581948	0.00790222	0.0963965	2.7563	chr19	42028551	NA	ENSG00000269800	201	FALSE	FALSE	FALSE	NA
cg09135347	0.88029	-0.0156868	0.00790296	0.0963979	-2.75626	chr5	10139180	NA	ENSG00000249807	702	TRUE	FALSE	FALSE	NA
cg07682547	0.0543304	-0.00465611	0.00790305	0.0963979	-2.75626	chr5	153863417	NA	ENSG00000254293	59	FALSE	FALSE	FALSE	NA
cg09906991	0.545691	-0.0299563	0.00790313	0.0963979	-2.75625	chr11	1248676	MUC5B	ENSG00000117983	0	FALSE	FALSE	FALSE	NA
cg11646638	0.7032	0.021494	0.00790524	0.0964159	2.75615	chr2	24303986	SF3B6	ENSG00000115128	4742	FALSE	FALSE	FALSE	NA
cg11646638	0.7032	0.021494	0.00790524	0.0964159	2.75615	chr2	24303986	TP53I3	ENSG00000115129	0	FALSE	FALSE	FALSE	NA
cg11646638	0.7032	0.021494	0.00790524	0.0964159	2.75615	chr2	24303986	FAM228B	ENSG00000219626	0	FALSE	FALSE	FALSE	NA
cg08605301	0.594298	-0.0337875	0.00790515	0.0964159	-2.75616	chr7	29924135	WIPF3	ENSG00000122574	0	FALSE	FALSE	FALSE	NA
cg17182808	0.763462	0.0258312	0.00790504	0.0964159	2.75616	chr17	62535496	SMURF2	ENSG00000108854	2903	TRUE	FALSE	FALSE	NA
cg17182808	0.763462	0.0258312	0.00790504	0.0964159	2.75616	chr17	62535496	CEP95	ENSG00000258890	0	TRUE	FALSE	FALSE	NA
cg06423617	0.669808	-0.0508534	0.00790656	0.0964217	-2.75609	chr7	6490427	KDELR2	ENSG00000136240	0	FALSE	FALSE	FALSE	NA
cg06423617	0.669808	-0.0508534	0.00790656	0.0964217	-2.75609	chr7	6490427	DAGLB	ENSG00000164535	0	FALSE	FALSE	FALSE	NA
cg16655240	0.424904	-0.0425887	0.00790655	0.0964217	-2.75609	chr20	32857072	ASIP	ENSG00000101440	0	FALSE	FALSE	FALSE	NA
cg16655240	0.424904	-0.0425887	0.00790655	0.0964217	-2.75609	chr20	32857072	NA	ENSG00000250917	0	FALSE	FALSE	FALSE	NA
cg25940946	0.0732785	0.0317203	0.00790637	0.0964217	2.7561	chr22	24181263	SMARCB1	ENSG00000099956	1067	FALSE	TRUE	FALSE	NA
cg25940946	0.0732785	0.0317203	0.00790637	0.0964217	2.7561	chr22	24181263	DERL3	ENSG00000099958	0	FALSE	TRUE	FALSE	NA
cg20221591	0.189959	-0.0391718	0.00790715	0.0964263	-2.75606	chr2	241076340	COPS9	ENSG00000172428	115	FALSE	FALSE	FALSE	NA
cg20221591	0.189959	-0.0391718	0.00790715	0.0964263	-2.75606	chr2	241076340	OTOS	ENSG00000178602	2102	FALSE	FALSE	FALSE	NA
cg26545112	0.96754	-0.00293404	0.00790772	0.0964281	-2.75604	chr7	97833388	LMTK2	ENSG00000164715	0	FALSE	FALSE	FALSE	NA
cg02737268	0.680156	0.0518257	0.00790757	0.0964281	2.75604	chr20	3780182	CDC25B	ENSG00000101224	0	TRUE	TRUE	FALSE	NA
cg07606384	0.581381	-0.0242923	0.00790818	0.0964312	-2.75602	chr10	94823251	EXOC6	ENSG00000138190	4000	TRUE	FALSE	FALSE	NA
cg07606384	0.581381	-0.0242923	0.00790818	0.0964312	-2.75602	chr10	94823251	CYP26C1	ENSG00000187553	0	TRUE	FALSE	FALSE	NA
cg07606384	0.581381	-0.0242923	0.00790818	0.0964312	-2.75602	chr10	94823251	NA	ENSG00000226425	3067	TRUE	FALSE	FALSE	NA
cg07606384	0.581381	-0.0242923	0.00790818	0.0964312	-2.75602	chr10	94823251	NA	ENSG00000285846	151	TRUE	FALSE	FALSE	NA
cg10906826	0.427553	0.0201281	0.00790913	0.0964402	2.75597	chr2	240985618	OR6B3	ENSG00000178586	0	FALSE	FALSE	FALSE	NA
cg18536802	0.0541356	0.00734167	0.0079099	0.096447	2.75593	chr5	112043188	APC	ENSG00000134982	6	FALSE	TRUE	FALSE	NA
cg19585797	0.607528	-0.0202276	0.00791017	0.0964477	-2.75592	chr17	46065327	NA	ENSG00000264701	0	TRUE	FALSE	FALSE	NA
cg06603834	0.750713	-0.0217479	0.00791093	0.0964518	-2.75589	chr1	54470204	LDLRAD1	ENSG00000203985	2766	FALSE	FALSE	FALSE	NA
cg04648500	0.898513	-0.0121054	0.00791073	0.0964518	-2.7559	chr8	66581044	MTFR1	ENSG00000066855	0	FALSE	FALSE	FALSE	NA
cg02086307	0.175402	-0.0279236	0.00791232	0.0964599	-2.75582	chr1	53390878	SCP2	ENSG00000116171	2069	FALSE	FALSE	FALSE	NA
cg02086307	0.175402	-0.0279236	0.00791232	0.0964599	-2.75582	chr1	53390878	ECHDC2	ENSG00000121310	0	FALSE	FALSE	FALSE	NA
cg02086307	0.175402	-0.0279236	0.00791232	0.0964599	-2.75582	chr1	53390878	NA	ENSG00000230953	4609	FALSE	FALSE	FALSE	NA
cg02086307	0.175402	-0.0279236	0.00791232	0.0964599	-2.75582	chr1	53390878	NA	ENSG00000231866	42	FALSE	FALSE	FALSE	NA
cg02086307	0.175402	-0.0279236	0.00791232	0.0964599	-2.75582	chr1	53390878	NA	ENSG00000264834	3467	FALSE	FALSE	FALSE	NA
cg01865937	0.19804	-0.0184596	0.00791181	0.0964599	-2.75584	chr9	91792434	SHC3	ENSG00000148082	0	FALSE	FALSE	FALSE	NA
cg20923444	0.944874	-0.0119115	0.00791222	0.0964599	-2.75583	chr14	105247170	AKT1	ENSG00000142208	0	FALSE	FALSE	FALSE	NA
cg05603908	0.849755	-0.0214365	0.00791243	0.0964599	-2.75581	chr16	88564112	ZFPM1	ENSG00000179588	0	FALSE	FALSE	FALSE	NA
cg13782866	0.222088	-0.0217442	0.00791291	0.0964631	-2.75579	chr1	231761845	DISC1	ENSG00000162946	715	FALSE	FALSE	FALSE	NA
cg13782866	0.222088	-0.0217442	0.00791291	0.0964631	-2.75579	chr1	231761845	TSNAX-DISC1	ENSG00000270106	0	FALSE	FALSE	FALSE	NA
cg00967854	0.919671	-0.00839206	0.00791398	0.0964685	-2.75574	chr1	17750646	RCC2	ENSG00000179051	0	TRUE	FALSE	FALSE	NA
cg20929132	0.726044	-0.0608433	0.00791423	0.0964689	-2.75573	chr5	175491744	FAM153B	ENSG00000182230	0	FALSE	FALSE	FALSE	NA
cg20929132	0.726044	-0.0608433	0.00791423	0.0964689	-2.75573	chr5	175491744	LOC100996385	ENSG00000248469	2719	FALSE	FALSE	FALSE	NA
cg20929132	0.726044	-0.0608433	0.00791423	0.0964689	-2.75573	chr5	175491744	NA	ENSG00000285476	0	FALSE	FALSE	FALSE	NA
cg12548634	0.104244	-0.016224	0.00791525	0.0964787	-2.75568	chr1	44884109	RNF220	ENSG00000187147	0	FALSE	FALSE	FALSE	NA
cg02577049	0.0655108	-0.0118892	0.00791708	0.0964909	-2.7556	chr1	1851347	CFAP74	ENSG00000142609	2042	FALSE	FALSE	FALSE	NA
cg02577049	0.0655108	-0.0118892	0.00791708	0.0964909	-2.7556	chr1	1851347	CALML6	ENSG00000169885	2611	FALSE	FALSE	FALSE	NA
cg02577049	0.0655108	-0.0118892	0.00791708	0.0964909	-2.7556	chr1	1851347	TMEM52	ENSG00000178821	628	FALSE	FALSE	FALSE	NA
cg19255608	0.593491	-0.0387396	0.00791694	0.0964909	-2.7556	chr1	153581655	S100A16	ENSG00000188643	0	TRUE	FALSE	FALSE	NA
cg19255608	0.593491	-0.0387396	0.00791694	0.0964909	-2.7556	chr1	153581655	NA	ENSG00000285867	2895	TRUE	FALSE	FALSE	NA
cg16883263	0.903474	-0.0088881	0.00791687	0.0964909	-2.75561	chr1	168756086	LINC00626	ENSG00000225826	0	FALSE	FALSE	FALSE	NA
cg16883263	0.903474	-0.0088881	0.00791687	0.0964909	-2.75561	chr1	168756086	NA	ENSG00000285622	0	FALSE	FALSE	FALSE	NA
cg07309764	0.0210587	0.0027738	0.00791709	0.0964909	2.7556	chr7	79763914	GNAI1	ENSG00000127955	0	FALSE	FALSE	FALSE	NA
ch.3.3822654R	0.0740471	-0.0101619	0.00791784	0.0964975	-2.75556	chr3	194136354	ATP13A3	ENSG00000133657	0	FALSE	FALSE	FALSE	NA
cg09939375	0.702279	-0.038952	0.00791822	0.0964995	-2.75554	chr4	40755027	NSUN7	ENSG00000179299	0	FALSE	FALSE	FALSE	NA
cg09939375	0.702279	-0.038952	0.00791822	0.0964995	-2.75554	chr4	40755027	NA	ENSG00000287182	2144	FALSE	FALSE	FALSE	NA
cg16349656	0.0826148	0.0115314	0.00791849	0.0965003	2.75553	chr7	150676364	KCNH2	ENSG00000055118	960	FALSE	FALSE	FALSE	NA
cg10068300	0.0803394	0.010594	0.00791938	0.0965085	2.75549	chr18	11752215	GNAL	ENSG00000141404	0	TRUE	FALSE	FALSE	NA
cg10068300	0.0803394	0.010594	0.00791938	0.0965085	2.75549	chr18	11752215	NA	ENSG00000267333	4634	TRUE	FALSE	FALSE	NA
cg04526298	0.159276	-0.0293183	0.00792017	0.0965141	-2.75545	chr4	6540505	PPP2R2C	ENSG00000074211	0	FALSE	FALSE	FALSE	NA
cg18806923	0.913969	-0.00802187	0.00792026	0.0965141	-2.75545	chr11	75486296	DGAT2	ENSG00000062282	0	TRUE	FALSE	FALSE	NA
cg18806923	0.913969	-0.00802187	0.00792026	0.0965141	-2.75545	chr11	75486296	NA	ENSG00000254826	652	TRUE	FALSE	FALSE	NA
cg08536167	0.0356472	0.00629402	0.00792097	0.0965201	2.75541	chr2	99758216	TSGA10	ENSG00000135951	0	FALSE	TRUE	FALSE	NA
cg08536167	0.0356472	0.00629402	0.00792097	0.0965201	2.75541	chr2	99758216	NA	ENSG00000241962	0	FALSE	TRUE	FALSE	NA
cg08536167	0.0356472	0.00629402	0.00792097	0.0965201	2.75541	chr2	99758216	C2orf15	ENSG00000273045	0	FALSE	TRUE	FALSE	NA
cg26049379	0.846507	-0.014394	0.00792282	0.0965224	-2.75533	chr1	16071339	TMEM82	ENSG00000162460	0	FALSE	FALSE	FALSE	NA
cg26049379	0.846507	-0.014394	0.00792282	0.0965224	-2.75533	chr1	16071339	SLC25A34	ENSG00000162461	3451	FALSE	FALSE	FALSE	NA
cg26049379	0.846507	-0.014394	0.00792282	0.0965224	-2.75533	chr1	16071339	SLC25A34-AS1	ENSG00000224459	0	FALSE	FALSE	FALSE	NA
cg11739508	0.917732	-0.00530322	0.00792275	0.0965224	-2.75533	chr1	62524319	PATJ	ENSG00000132849	0	TRUE	FALSE	FALSE	NA
cg08748308	0.533802	-0.0295275	0.00792243	0.0965224	-2.75534	chr5	169695483	LCP2	ENSG00000043462	0	FALSE	TRUE	FALSE	NA
cg27308967	0.690988	-0.0169691	0.00792284	0.0965224	-2.75532	chr6	31510491	DDX39B	ENSG00000198563	265	FALSE	FALSE	FALSE	NA
cg27308967	0.690988	-0.0169691	0.00792284	0.0965224	-2.75532	chr6	31510491	NFKBIL1	ENSG00000204498	4155	FALSE	FALSE	FALSE	NA
cg27308967	0.690988	-0.0169691	0.00792284	0.0965224	-2.75532	chr6	31510491	ATP6V1G2	ENSG00000213760	1747	FALSE	FALSE	FALSE	NA
cg27308967	0.690988	-0.0169691	0.00792284	0.0965224	-2.75532	chr6	31510491	DDX39B-AS1	ENSG00000234006	0	FALSE	FALSE	FALSE	NA
cg27308967	0.690988	-0.0169691	0.00792284	0.0965224	-2.75532	chr6	31510491	ATP6V1G2-DDX39B	ENSG00000254870	0	FALSE	FALSE	FALSE	NA
cg27308967	0.690988	-0.0169691	0.00792284	0.0965224	-2.75532	chr6	31510491	SNORD84	ENSG00000265236	1535	FALSE	FALSE	FALSE	NA
cg18797229	0.0792715	-0.0226276	0.0079224	0.0965224	-2.75535	chr6	33267523	PFDN6	ENSG00000204220	1344	FALSE	TRUE	FALSE	NA
cg18797229	0.0792715	-0.0226276	0.0079224	0.0965224	-2.75535	chr6	33267523	TAPBP	ENSG00000231925	0	FALSE	TRUE	FALSE	NA
cg18797229	0.0792715	-0.0226276	0.0079224	0.0965224	-2.75535	chr6	33267523	RGL2	ENSG00000237441	803	FALSE	TRUE	FALSE	NA
cg26803670	0.893471	-0.0176416	0.00792191	0.0965224	-2.75537	chr12	123414556	ABCB9	ENSG00000150967	0	FALSE	FALSE	FALSE	NA
cg05954702	0.0443843	-0.0117211	0.00792262	0.0965224	-2.75533	chr15	75931857	IMP3	ENSG00000177971	0	FALSE	TRUE	FALSE	NA
cg05954702	0.0443843	-0.0117211	0.00792262	0.0965224	-2.75533	chr15	75931857	NA	ENSG00000260206	276	FALSE	TRUE	FALSE	NA
cg05954702	0.0443843	-0.0117211	0.00792262	0.0965224	-2.75533	chr15	75931857	NA	ENSG00000275454	243	FALSE	TRUE	FALSE	NA
cg00270311	0.0952618	-0.0317647	0.00792195	0.0965224	-2.75537	chr16	30366760	CD2BP2	ENSG00000169217	130	FALSE	TRUE	FALSE	NA
cg00270311	0.0952618	-0.0317647	0.00792195	0.0965224	-2.75537	chr16	30366760	TBC1D10B	ENSG00000169221	1662	FALSE	TRUE	FALSE	NA
cg00270311	0.0952618	-0.0317647	0.00792195	0.0965224	-2.75537	chr16	30366760	LOC101928707	ENSG00000260219	1	FALSE	TRUE	FALSE	NA
cg00270311	0.0952618	-0.0317647	0.00792195	0.0965224	-2.75537	chr16	30366760	NA	ENSG00000274653	4385	FALSE	TRUE	FALSE	NA
cg17956387	0.0443198	0.00647629	0.00792431	0.0965273	2.75526	chr1	208418015	PLXNA2	ENSG00000076356	285	FALSE	FALSE	FALSE	NA
cg19671650	0.925064	-0.00877465	0.00792464	0.0965273	-2.75524	chr2	160087177	TANC1	ENSG00000115183	0	FALSE	FALSE	FALSE	NA
cg23714408	0.167933	-0.0178049	0.00792356	0.0965273	-2.75529	chr4	154710873	SFRP2	ENSG00000145423	637	FALSE	FALSE	FALSE	NA
cg24145210	0.0422899	-0.0158369	0.00792465	0.0965273	-2.75524	chr5	170814287	NPM1	ENSG00000181163	0	FALSE	FALSE	FALSE	NA
cg24145210	0.0422899	-0.0158369	0.00792465	0.0965273	-2.75524	chr5	170814287	MIR3912	ENSG00000264249	522	FALSE	FALSE	FALSE	NA
cg18237739	0.471676	-0.0513626	0.00792397	0.0965273	-2.75527	chr10	63167726	TMEM26	ENSG00000196932	0	TRUE	FALSE	FALSE	NA
cg09983243	0.0239594	0.00252854	0.00792484	0.0965273	2.75523	chr15	70388682	TLE3	ENSG00000140332	0	FALSE	FALSE	FALSE	NA
cg01608477	0.594195	-0.0386804	0.00792394	0.0965273	-2.75527	chr20	2852507	PTPRA	ENSG00000132670	0	TRUE	FALSE	FALSE	NA
cg23290344	0.0481098	0.013269	0.00792523	0.0965283	2.75521	chr8	24771466	NEFM	ENSG00000104722	0	FALSE	FALSE	FALSE	NA
cg23290344	0.0481098	0.013269	0.00792523	0.0965283	2.75521	chr8	24771466	NA	ENSG00000253535	1879	FALSE	FALSE	FALSE	NA
cg23290344	0.0481098	0.013269	0.00792523	0.0965283	2.75521	chr8	24771466	NA	ENSG00000272163	0	FALSE	FALSE	FALSE	NA
cg19102412	0.833266	-0.0184135	0.00792566	0.0965284	-2.75519	chr2	121224327	NA	ENSG00000268194	629	FALSE	FALSE	FALSE	NA
cg19102412	0.833266	-0.0184135	0.00792566	0.0965284	-2.75519	chr2	121224327	LINC01101	ENSG00000280409	532	FALSE	FALSE	FALSE	NA
cg25154038	0.604012	-0.025643	0.00792559	0.0965284	-2.7552	chr7	4841835	RADIL	ENSG00000157927	0	FALSE	FALSE	FALSE	NA
cg13158571	0.0348679	-0.0109286	0.00792721	0.0965356	-2.75512	chr1	47489195	CYP4X1	ENSG00000186377	145	TRUE	FALSE	FALSE	NA
cg04544858	0.387004	-0.0340546	0.00792663	0.0965356	-2.75515	chr5	67489737	LINC02219	ENSG00000253787	0	TRUE	FALSE	FALSE	NA
cg26540931	0.0326415	-0.00453036	0.00792731	0.0965356	-2.75511	chr7	2671163	TTYH3	ENSG00000136295	456	FALSE	TRUE	FALSE	NA
cg27565609	0.74322	0.0314254	0.00792715	0.0965356	2.75512	chr16	11367114	PRM2	ENSG00000122304	2381	FALSE	FALSE	FALSE	NA
cg27565609	0.74322	0.0314254	0.00792715	0.0965356	2.75512	chr16	11367114	RMI2	ENSG00000175643	0	FALSE	FALSE	FALSE	NA
cg27565609	0.74322	0.0314254	0.00792715	0.0965356	2.75512	chr16	11367114	PRM3	ENSG00000178257	0	FALSE	FALSE	FALSE	NA
cg27565609	0.74322	0.0314254	0.00792715	0.0965356	2.75512	chr16	11367114	TNP2	ENSG00000178279	3723	FALSE	FALSE	FALSE	NA
cg27565609	0.74322	0.0314254	0.00792715	0.0965356	2.75512	chr16	11367114	NA	ENSG00000212228	855	FALSE	FALSE	FALSE	NA
cg02899960	0.0480546	-0.0103142	0.00792694	0.0965356	-2.75513	chr16	74641326	GLG1	ENSG00000090863	283	FALSE	TRUE	FALSE	NA
cg15242449	0.416952	-0.0353768	0.00792791	0.0965378	-2.75509	chr6	17016484	NA	ENSG00000286631	0	FALSE	FALSE	FALSE	NA
cg06820302	0.725667	-0.0294052	0.0079278	0.0965378	-2.75509	chr8	133784034	PHF20L1	ENSG00000129292	3569	FALSE	FALSE	FALSE	NA
cg26830108	0.123557	0.0354576	0.00792928	0.0965467	2.75502	chr7	100813299	VGF	ENSG00000128564	4448	FALSE	FALSE	FALSE	NA
cg26830108	0.123557	0.0354576	0.00792928	0.0965467	2.75502	chr7	100813299	NAT16	ENSG00000167011	477	FALSE	FALSE	FALSE	NA
cg03949881	0.0614101	-0.0110212	0.0079292	0.0965467	-2.75503	chr9	2844804	PUM3	ENSG00000080608	708	FALSE	FALSE	FALSE	NA
cg02569740	0.853462	-0.0151067	0.00792963	0.0965485	-2.75501	chr8	10878898	XKR6	ENSG00000171044	0	TRUE	FALSE	FALSE	NA
cg19189965	0.0428946	-0.00813085	0.00793028	0.0965538	-2.75497	chr12	123459820	OGFOD2	ENSG00000111325	0	FALSE	TRUE	FALSE	NA
cg19189965	0.0428946	-0.00813085	0.00793028	0.0965538	-2.75497	chr12	123459820	ABCB9	ENSG00000150967	0	FALSE	TRUE	FALSE	NA
cg19189965	0.0428946	-0.00813085	0.00793028	0.0965538	-2.75497	chr12	123459820	ARL6IP4	ENSG00000182196	4786	FALSE	TRUE	FALSE	NA
cg19189965	0.0428946	-0.00813085	0.00793028	0.0965538	-2.75497	chr12	123459820	NA	ENSG00000256028	46	FALSE	TRUE	FALSE	NA
cg18500469	0.0405102	0.00512713	0.00793052	0.0965541	2.75496	chr4	185089853	ENPP6	ENSG00000164303	0	TRUE	FALSE	FALSE	NA
cg04113693	0.0915443	0.00997472	0.00793255	0.0965585	2.75487	chr1	156890488	LRRC71	ENSG00000160838	0	FALSE	FALSE	FALSE	NA
cg04113693	0.0915443	0.00997472	0.00793255	0.0965585	2.75487	chr1	156890488	PEAR1	ENSG00000187800	4261	FALSE	FALSE	FALSE	NA
cg11052321	0.882453	-0.00814447	0.0079329	0.0965585	-2.75485	chr5	109173416	MAN2A1	ENSG00000112893	0	TRUE	FALSE	FALSE	NA
cg11052321	0.882453	-0.00814447	0.0079329	0.0965585	-2.75485	chr5	109173416	NA	ENSG00000249068	2412	TRUE	FALSE	FALSE	NA
cg03656055	0.0419304	0.00592099	0.00793299	0.0965585	2.75485	chr6	21665155	NA	ENSG00000272168	0	FALSE	FALSE	FALSE	NA
cg05253110	0.101985	0.0268944	0.00793137	0.0965585	2.75492	chr7	141130687	TMEM178B	ENSG00000261115	0	TRUE	FALSE	FALSE	NA
cg05253110	0.101985	0.0268944	0.00793137	0.0965585	2.75492	chr7	141130687	NA	ENSG00000261629	0	TRUE	FALSE	FALSE	NA
cg26423693	0.745766	-0.0263249	0.00793135	0.0965585	-2.75492	chr8	74655843	STAU2	ENSG00000040341	0	FALSE	FALSE	FALSE	NA
cg26423693	0.745766	-0.0263249	0.00793135	0.0965585	-2.75492	chr8	74655843	NA	ENSG00000258677	0	FALSE	FALSE	FALSE	NA
cg22853542	0.885718	-0.0116518	0.00793215	0.0965585	-2.75489	chr8	128812713	PVT1	ENSG00000249859	0	TRUE	FALSE	FALSE	NA
cg18245316	0.66852	0.0213062	0.00793195	0.0965585	2.7549	chr8	144962981	NA	ENSG00000288096	0	FALSE	FALSE	FALSE	NA
cg07433499	0.945709	-0.00900139	0.00793277	0.0965585	-2.75486	chr12	133351687	GOLGA3	ENSG00000090615	0	FALSE	FALSE	FALSE	NA
cg07857792	0.430275	-0.0442993	0.00793211	0.0965585	-2.75489	chr19	18060683	KCNN1	ENSG00000105642	1418	TRUE	FALSE	FALSE	NA
cg12085265	0.898887	-0.0115781	0.00793378	0.0965655	-2.75481	chr1	2014628	PRKCZ	ENSG00000067606	0	FALSE	FALSE	FALSE	NA
cg23557788	0.630532	0.0292536	0.00793441	0.0965692	2.75478	chr2	74119120	ACTG2	ENSG00000163017	320	TRUE	FALSE	FALSE	NA
cg11019296	0.866925	-0.0154322	0.00793451	0.0965692	-2.75478	chr3	46874897	MYL3	ENSG00000160808	1703	FALSE	FALSE	FALSE	NA
cg11019296	0.866925	-0.0154322	0.00793451	0.0965692	-2.75478	chr3	46874897	PRSS42P	ENSG00000178055	0	FALSE	FALSE	FALSE	NA
cg05467106	0.0484843	-0.00936273	0.00793668	0.0965931	-2.75467	chr16	30621996	ZNF689	ENSG00000156853	0	FALSE	TRUE	FALSE	NA
cg05467106	0.0484843	-0.00936273	0.00793668	0.0965931	-2.75467	chr16	30621996	NA	ENSG00000260167	2081	FALSE	TRUE	FALSE	NA
cg05467106	0.0484843	-0.00936273	0.00793668	0.0965931	-2.75467	chr16	30621996	NA	ENSG00000260678	4580	FALSE	TRUE	FALSE	NA
cg18016139	0.814129	0.0192495	0.00793792	0.0966056	2.75462	chr11	2470969	KCNQ1	ENSG00000053918	0	FALSE	FALSE	TRUE	Maternal
cg07979357	0.134978	-0.0471275	0.00793893	0.0966127	-2.75457	chr19	14142353	IL27RA	ENSG00000104998	220	FALSE	TRUE	FALSE	NA
cg07979357	0.134978	-0.0471275	0.00793893	0.0966127	-2.75457	chr19	14142353	RLN3	ENSG00000171136	498	FALSE	TRUE	FALSE	NA
cg07979357	0.134978	-0.0471275	0.00793893	0.0966127	-2.75457	chr19	14142353	NA	ENSG00000267670	0	FALSE	TRUE	FALSE	NA
cg05118587	0.503523	0.0261948	0.00794066	0.0966159	2.75449	chr1	157062170	ETV3L	ENSG00000253831	0	FALSE	FALSE	FALSE	NA
cg12576844	0.922887	-0.00578547	0.00794067	0.0966159	-2.75449	chr5	132207512	AFF4	ENSG00000072364	3574	FALSE	FALSE	FALSE	NA
cg12576844	0.922887	-0.00578547	0.00794067	0.0966159	-2.75449	chr5	132207512	GDF9	ENSG00000164404	4935	FALSE	FALSE	FALSE	NA
cg12576844	0.922887	-0.00578547	0.00794067	0.0966159	-2.75449	chr5	132207512	UQCRQ	ENSG00000164405	2972	FALSE	FALSE	FALSE	NA
cg12576844	0.922887	-0.00578547	0.00794067	0.0966159	-2.75449	chr5	132207512	LEAP2	ENSG00000164406	501	FALSE	FALSE	FALSE	NA
cg03883502	0.128126	-0.0124545	0.00794025	0.0966159	-2.75451	chr6	5086610	PPP1R3G	ENSG00000219607	0	FALSE	FALSE	FALSE	NA
cg24645679	0.742401	-0.0494852	0.00794019	0.0966159	-2.75451	chr7	2611236	IQCE	ENSG00000106012	0	FALSE	FALSE	FALSE	NA
cg11740398	0.915196	-0.0130405	0.00793999	0.0966159	-2.75452	chr7	98602881	TRRAP	ENSG00000196367	0	FALSE	FALSE	FALSE	NA
cg23630798	0.790463	0.0257418	0.00794028	0.0966159	2.7545	chr17	79238246	SLC38A10	ENSG00000157637	0	FALSE	FALSE	FALSE	NA
cg23630798	0.790463	0.0257418	0.00794028	0.0966159	2.7545	chr17	79238246	NA	ENSG00000279187	0	FALSE	FALSE	FALSE	NA
cg20757526	0.0567031	0.00818209	0.00793946	0.0966159	2.75454	chr17	79995330	DCXR	ENSG00000169738	0	FALSE	TRUE	FALSE	NA
cg20757526	0.0567031	0.00818209	0.00793946	0.0966159	2.75454	chr17	79995330	RAC3	ENSG00000169750	3249	FALSE	TRUE	FALSE	NA
cg20757526	0.0567031	0.00818209	0.00793946	0.0966159	2.75454	chr17	79995330	NA	ENSG00000264569	450	FALSE	TRUE	FALSE	NA
cg20757526	0.0567031	0.00818209	0.00793946	0.0966159	2.75454	chr17	79995330	NA	ENSG00000279372	1653	FALSE	TRUE	FALSE	NA
cg08588180	0.297608	-0.0413134	0.00794103	0.0966177	-2.75447	chr6	25138905	CMAHP	ENSG00000168405	0	FALSE	TRUE	FALSE	NA
cg08588180	0.297608	-0.0413134	0.00794103	0.0966177	-2.75447	chr6	25138905	NA	ENSG00000219682	1325	FALSE	TRUE	FALSE	NA
cg08588180	0.297608	-0.0413134	0.00794103	0.0966177	-2.75447	chr6	25138905	NA	ENSG00000285801	3705	FALSE	TRUE	FALSE	NA
cg06166885	0.795306	-0.0229599	0.00794156	0.0966186	-2.75444	chr4	165305815	2021-03-01	ENSG00000145416	612	FALSE	FALSE	FALSE	NA
cg09507411	0.784782	-0.027727	0.00794174	0.0966186	-2.75444	chr5	82395650	XRCC4	ENSG00000152422	0	TRUE	FALSE	FALSE	NA
cg26976412	0.787706	-0.0461812	0.00794146	0.0966186	-2.75445	chr17	17626127	RAI1	ENSG00000108557	0	TRUE	FALSE	FALSE	NA
cg24186864	0.0187635	0.00275319	0.00794451	0.0966472	2.75431	chr17	55927378	MRPS23	ENSG00000181610	0	FALSE	TRUE	FALSE	NA
cg03671700	0.076798	-0.0106601	0.00794499	0.0966505	-2.75428	chr16	62068673	CDH8	ENSG00000150394	0	FALSE	FALSE	FALSE	NA
cg12454229	0.402777	0.0166863	0.00794597	0.0966572	2.75424	chr13	111745172	NA	ENSG00000225870	3012	FALSE	FALSE	FALSE	NA
cg12454229	0.402777	0.0166863	0.00794597	0.0966572	2.75424	chr13	111745172	NA	ENSG00000286824	3760	FALSE	FALSE	FALSE	NA
cg18075319	0.783452	-0.021698	0.0079466	0.0966623	-2.75421	chr14	53320312	FERMT2	ENSG00000073712	3673	TRUE	FALSE	FALSE	NA
cg18075319	0.783452	-0.021698	0.0079466	0.0966623	-2.75421	chr14	53320312	NA	ENSG00000285664	0	TRUE	FALSE	FALSE	NA
cg02892925	0.563102	-0.0254783	0.00794702	0.0966648	-2.75419	chr8	60032926	NA	ENSG00000167912	0	FALSE	TRUE	FALSE	NA
cg02892925	0.563102	-0.0254783	0.00794702	0.0966648	-2.75419	chr8	60032926	TOX	ENSG00000198846	1219	FALSE	TRUE	FALSE	NA
cg17825709	0.0514783	-0.00803035	0.00794748	0.0966679	-2.75417	chr7	100887364	FIS1	ENSG00000214253	0	FALSE	TRUE	FALSE	NA
cg02283766	0.888085	-0.0153033	0.00794829	0.0966736	-2.75413	chr1	117485745	PTGFRN	ENSG00000134247	0	FALSE	FALSE	FALSE	NA
cg17526991	0.90454	-0.00585324	0.00794837	0.0966736	-2.75412	chr2	47369024	STPG4	ENSG00000239605	0	TRUE	FALSE	FALSE	NA
cg17526991	0.90454	-0.00585324	0.00794837	0.0966736	-2.75412	chr2	47369024	NA	ENSG00000273269	0	TRUE	FALSE	FALSE	NA
cg24068708	0.0402908	0.00660544	0.00794939	0.0966834	2.75408	chr11	75236459	GDPD5	ENSG00000158555	0	FALSE	FALSE	FALSE	NA
cg07727872	0.0246032	-0.00753015	0.00794972	0.0966848	-2.75406	chr19	33463030	CEP89	ENSG00000121289	132	FALSE	TRUE	FALSE	NA
cg07727872	0.0246032	-0.00753015	0.00794972	0.0966848	-2.75406	chr19	33463030	FAAP24	ENSG00000131944	84	FALSE	TRUE	FALSE	NA
cg00393373	0.929222	-0.00758728	0.00795006	0.0966851	-2.75405	chr4	10456597	ZNF518B	ENSG00000178163	0	FALSE	FALSE	FALSE	NA
cg00393373	0.929222	-0.00758728	0.00795006	0.0966851	-2.75405	chr4	10456597	NA	ENSG00000287154	1771	FALSE	FALSE	FALSE	NA
cg18635670	0.0828732	-0.013867	0.00795017	0.0966851	-2.75404	chr6	26539327	HMGN4	ENSG00000182952	0	FALSE	FALSE	FALSE	NA
cg13981325	0.886823	-0.0127227	0.00795083	0.0966881	-2.75401	chr1	11002748	C1orf127	ENSG00000175262	3779	TRUE	FALSE	FALSE	NA
cg03523104	0.475712	-0.0370457	0.00795076	0.0966881	-2.75401	chr12	57399475	ZBTB39	ENSG00000166860	0	FALSE	FALSE	FALSE	NA
cg03523104	0.475712	-0.0370457	0.00795076	0.0966881	-2.75401	chr12	57399475	TAC3	ENSG00000166863	4308	FALSE	FALSE	FALSE	NA
cg24949632	0.707803	0.0235254	0.00795149	0.0966929	2.75398	chr4	47032678	GABRB1	ENSG00000163288	0	FALSE	FALSE	FALSE	NA
cg07576175	0.0312778	0.00828025	0.00795212	0.0966961	2.75395	chr19	59049843	ZBTB45	ENSG00000119574	0	FALSE	FALSE	FALSE	NA
cg07576175	0.0312778	0.00828025	0.00795212	0.0966961	2.75395	chr19	59049843	NA	ENSG00000264910	4826	FALSE	FALSE	FALSE	NA
cg05596552	0.621067	0.0185057	0.0079531	0.0967054	2.7539	chr11	64826323	NAALADL1	ENSG00000168060	297	FALSE	FALSE	FALSE	NA
cg10185638	0.031492	0.00393788	0.00795396	0.0967081	2.75386	chr2	220094490	ANKZF1	ENSG00000163516	0	FALSE	TRUE	FALSE	NA
cg10185638	0.031492	0.00393788	0.00795396	0.0967081	2.75386	chr2	220094490	ATG9A	ENSG00000198925	50	FALSE	TRUE	FALSE	NA
cg00528572	0.238982	-0.0558397	0.00795393	0.0967081	-2.75386	chr11	92703433	MTNR1B	ENSG00000134640	0	TRUE	FALSE	FALSE	NA
cg00528572	0.238982	-0.0558397	0.00795393	0.0967081	-2.75386	chr11	92703433	NA	ENSG00000254874	3663	TRUE	FALSE	FALSE	NA
cg08066673	0.525641	-0.029043	0.00795359	0.0967081	-2.75388	chr14	52325747	GNG2	ENSG00000186469	0	FALSE	FALSE	FALSE	NA
cg24315188	0.0422777	-0.0106792	0.00795438	0.0967104	-2.75384	chr7	77428849	PHTF2	ENSG00000006576	0	FALSE	TRUE	FALSE	NA
cg24315188	0.0422777	-0.0106792	0.00795438	0.0967104	-2.75384	chr7	77428849	TMEM60	ENSG00000135211	1097	FALSE	TRUE	FALSE	NA
cg25012023	0.936272	-0.00663509	0.00795457	0.0967104	-2.75383	chr17	80990714	B3GNTL1	ENSG00000175711	0	FALSE	FALSE	FALSE	NA
cg21100077	0.160916	0.0188441	0.00795535	0.0967172	2.7538	chr13	100627366	ZIC5	ENSG00000139800	3202	FALSE	FALSE	FALSE	NA
cg21100077	0.160916	0.0188441	0.00795535	0.0967172	2.7538	chr13	100627366	NA	ENSG00000288060	0	FALSE	FALSE	FALSE	NA
cg09148176	0.499156	-0.0388777	0.00795583	0.0967175	-2.75377	chr4	184162334	WWC2	ENSG00000151718	0	TRUE	FALSE	FALSE	NA
cg09148176	0.499156	-0.0388777	0.00795583	0.0967175	-2.75377	chr4	184162334	WWC2-AS1	ENSG00000251128	546	TRUE	FALSE	FALSE	NA
cg09272256	0.824734	-0.0250186	0.00795564	0.0967175	-2.75378	chr10	5238881	AKR1C4	ENSG00000198610	0	FALSE	FALSE	FALSE	NA
cg09272256	0.824734	-0.0250186	0.00795564	0.0967175	-2.75378	chr10	5238881	NA	ENSG00000251909	944	FALSE	FALSE	FALSE	NA
cg03176203	0.126903	-0.011964	0.007956	0.0967175	-2.75377	chr16	14580863	PARN	ENSG00000140694	0	FALSE	FALSE	FALSE	NA
cg03857186	0.0479267	-0.00863386	0.0079569	0.0967259	-2.75372	chr2	27255618	TMEM214	ENSG00000119777	159	FALSE	TRUE	FALSE	NA
cg15543490	0.82107	-0.0165127	0.00795735	0.0967287	-2.7537	chr3	49699577	BSN	ENSG00000164061	0	FALSE	FALSE	FALSE	NA
cg26306893	0.454455	-0.0436703	0.00795825	0.0967371	-2.75366	chr20	37074908	SNHG11	ENSG00000174365	77	FALSE	TRUE	FALSE	NA
cg26306893	0.454455	-0.0436703	0.00795825	0.0967371	-2.75366	chr20	37074908	SNORA60	ENSG00000199266	3104	FALSE	TRUE	FALSE	NA
cg26306893	0.454455	-0.0436703	0.00795825	0.0967371	-2.75366	chr20	37074908	NA	ENSG00000201811	4095	FALSE	TRUE	FALSE	NA
cg12593411	0.677355	0.0201164	0.00795886	0.0967419	2.75363	chr19	10213722	PPAN	ENSG00000130810	3315	FALSE	TRUE	FALSE	NA
cg12593411	0.677355	0.0201164	0.00795886	0.0967419	2.75363	chr19	10213722	ANGPTL6	ENSG00000130812	249	FALSE	TRUE	FALSE	NA
cg12593411	0.677355	0.0201164	0.00795886	0.0967419	2.75363	chr19	10213722	SNORD105	ENSG00000209645	4604	FALSE	TRUE	FALSE	NA
cg12593411	0.677355	0.0201164	0.00795886	0.0967419	2.75363	chr19	10213722	PPAN-P2RY11	ENSG00000243207	3176	FALSE	TRUE	FALSE	NA
cg08950181	0.929846	-0.00622747	0.00796033	0.0967573	-2.75356	chr6	147491115	LUADT1	ENSG00000196634	0	TRUE	FALSE	FALSE	NA
cg08950181	0.929846	-0.00622747	0.00796033	0.0967573	-2.75356	chr6	147491115	NA	ENSG00000233452	0	TRUE	FALSE	FALSE	NA
cg00619126	0.0370309	0.00865579	0.0079632	0.0967716	2.75343	chr2	105459775	PANTR1	ENSG00000233639	0	FALSE	FALSE	FALSE	NA
cg22959932	0.716998	-0.0194775	0.00796255	0.0967716	-2.75346	chr3	8693706	SSUH2	ENSG00000125046	0	FALSE	FALSE	FALSE	NA
cg02900980	0.02636	0.00420316	0.00796259	0.0967716	2.75346	chr3	71633249	FOXP1	ENSG00000114861	104	FALSE	FALSE	FALSE	NA
cg02900980	0.02636	0.00420316	0.00796259	0.0967716	2.75346	chr3	71633249	NA	ENSG00000270562	844	FALSE	FALSE	FALSE	NA
cg02900980	0.02636	0.00420316	0.00796259	0.0967716	2.75346	chr3	71633249	NA	ENSG00000277855	0	FALSE	FALSE	FALSE	NA
cg02900980	0.02636	0.00420316	0.00796259	0.0967716	2.75346	chr3	71633249	NA	ENSG00000285708	0	FALSE	FALSE	FALSE	NA
cg03787282	0.597748	-0.0318175	0.0079632	0.0967716	-2.75343	chr3	106718760	LINC00882	ENSG00000242759	0	TRUE	FALSE	FALSE	NA
cg22671938	0.05819	-0.00787325	0.00796279	0.0967716	-2.75345	chr6	21596462	SOX4	ENSG00000124766	0	FALSE	TRUE	FALSE	NA
cg22671938	0.05819	-0.00787325	0.00796279	0.0967716	-2.75345	chr6	21596462	NA	ENSG00000283480	637	FALSE	TRUE	FALSE	NA
cg18961388	0.90415	-0.00766786	0.00796188	0.0967716	-2.75349	chr14	23374340	RBM23	ENSG00000100461	0	FALSE	FALSE	FALSE	NA
cg19475241	0.18493	-0.0177896	0.00796258	0.0967716	-2.75346	chr19	1773498	ONECUT3	ENSG00000205922	0	FALSE	FALSE	FALSE	NA
cg11671968	0.921713	-0.00801256	0.00796344	0.0967719	-2.75342	chr7	30063078	FKBP14	ENSG00000106080	0	FALSE	FALSE	FALSE	NA
cg11671968	0.921713	-0.00801256	0.00796344	0.0967719	-2.75342	chr7	30063078	PLEKHA8	ENSG00000106086	3941	FALSE	FALSE	FALSE	NA
cg11671968	0.921713	-0.00801256	0.00796344	0.0967719	-2.75342	chr7	30063078	NA	ENSG00000227014	0	FALSE	FALSE	FALSE	NA
cg18023080	0.6086	-0.0227195	0.007964	0.0967722	-2.75339	chr1	11107384	MASP2	ENSG00000009724	93	FALSE	FALSE	FALSE	NA
cg07624226	0.890614	-0.0140018	0.0079641	0.0967722	-2.75339	chr7	158217285	PTPRN2	ENSG00000155093	0	FALSE	FALSE	FALSE	NA
cg25215594	0.876041	0.0125758	0.0079637	0.0967722	2.75341	chr13	30981649	NA	ENSG00000285773	2544	FALSE	FALSE	FALSE	NA
cg02308226	0.34758	-0.0234901	0.00796453	0.0967738	-2.75337	chr2	99956839	TXNDC9	ENSG00000115514	0	FALSE	FALSE	FALSE	NA
cg02308226	0.34758	-0.0234901	0.00796453	0.0967738	-2.75337	chr2	99956839	EIF5B	ENSG00000158417	0	FALSE	FALSE	FALSE	NA
cg24433265	0.701853	0.0271876	0.00796487	0.0967738	2.75335	chr12	52389247	ACVR1B	ENSG00000135503	0	FALSE	FALSE	FALSE	NA
cg20430434	0.155873	-0.0197066	0.00796483	0.0967738	-2.75335	chr16	56642433	MT2A	ENSG00000125148	62	FALSE	TRUE	FALSE	NA
cg20430434	0.155873	-0.0197066	0.00796483	0.0967738	-2.75335	chr16	56642433	NA	ENSG00000260823	979	FALSE	TRUE	FALSE	NA
cg03547812	0.542283	-0.0243728	0.00796522	0.0967755	-2.75333	chr16	25228709	AQP8	ENSG00000103375	0	FALSE	FALSE	FALSE	NA
cg09275980	0.733904	-0.0303756	0.00796612	0.0967838	-2.75329	chr15	25350925	SNORD116-29	ENSG00000207245	742	FALSE	FALSE	FALSE	NA
cg09275980	0.733904	-0.0303756	0.00796612	0.0967838	-2.75329	chr15	25350925	NA	ENSG00000224078	0	FALSE	FALSE	FALSE	NA
cg09275980	0.733904	-0.0303756	0.00796612	0.0967838	-2.75329	chr15	25350925	SNORD116-27	ENSG00000251896	4111	FALSE	FALSE	FALSE	NA
cg09275980	0.733904	-0.0303756	0.00796612	0.0967838	-2.75329	chr15	25350925	SNORD116-30	ENSG00000252277	2489	FALSE	FALSE	FALSE	NA
cg09275980	0.733904	-0.0303756	0.00796612	0.0967838	-2.75329	chr15	25350925	NA	ENSG00000287482	0	FALSE	FALSE	FALSE	NA
cg02050426	0.81008	-0.0431913	0.00796842	0.0968092	-2.75318	chr18	59221458	CDH20	ENSG00000101542	0	FALSE	FALSE	FALSE	NA
cg04757345	0.826697	-0.0425992	0.00796921	0.0968111	-2.75315	chr4	128918835	ABHD18	ENSG00000164074	0	FALSE	FALSE	FALSE	NA
cg24297451	0.81795	-0.0534422	0.00796891	0.0968111	-2.75316	chr11	19453448	NAV2	ENSG00000166833	0	TRUE	FALSE	FALSE	NA
cg10954938	0.738692	0.0254961	0.00796903	0.0968111	2.75316	chr17	79532023	NPLOC4	ENSG00000182446	0	FALSE	FALSE	FALSE	NA
cg06501070	0.891541	-0.00696437	0.00796963	0.0968111	-2.75313	chr1	85331899	LPAR3	ENSG00000171517	0	FALSE	FALSE	FALSE	NA
cg23630158	0.035074	-0.0050462	0.00796952	0.0968111	-2.75313	chr17	74722648	JMJD6	ENSG00000070495	0	FALSE	TRUE	FALSE	NA
cg23630158	0.035074	-0.0050462	0.00796952	0.0968111	-2.75313	chr17	74722648	METTL23	ENSG00000181038	263	FALSE	TRUE	FALSE	NA
cg26063962	0.862484	-0.0133827	0.00796996	0.0968125	-2.75311	chr5	60907320	C5orf64	ENSG00000178722	0	TRUE	FALSE	FALSE	NA
cg03508908	0.0552301	0.00884974	0.00797058	0.0968148	2.75308	chr6	91005117	BACH2	ENSG00000112182	0	FALSE	FALSE	FALSE	NA
cg03508908	0.0552301	0.00884974	0.00797058	0.0968148	2.75308	chr6	91005117	NA	ENSG00000260271	108	FALSE	FALSE	FALSE	NA
cg15862452	0.0449025	-0.0134369	0.00797052	0.0968148	-2.75309	chr14	23235611	OXA1L	ENSG00000155463	119	FALSE	TRUE	FALSE	NA
cg15862452	0.0449025	-0.0134369	0.00797052	0.0968148	-2.75309	chr14	23235611	NA	ENSG00000258458	0	FALSE	TRUE	FALSE	NA
cg02227813	0.303499	-0.0252597	0.00797134	0.0968189	-2.75305	chr6	130524018	SAMD3	ENSG00000164483	0	TRUE	FALSE	FALSE	NA
cg09041183	0.909232	-0.00820459	0.00797132	0.0968189	-2.75305	chr13	114270794	TFDP1	ENSG00000198176	0	TRUE	FALSE	FALSE	NA
cg15099418	0.782674	-0.0235116	0.00797172	0.0968209	-2.75303	chr3	117593637	NA	ENSG00000239268	0	TRUE	FALSE	FALSE	NA
cg07920838	0.908672	-0.0100404	0.00797193	0.0968209	-2.75302	chr6	170590694	DLL1	ENSG00000198719	599	FALSE	FALSE	FALSE	NA
cg07920838	0.908672	-0.0100404	0.00797193	0.0968209	-2.75302	chr6	170590694	NA	ENSG00000227508	1718	FALSE	FALSE	FALSE	NA
cg07920838	0.908672	-0.0100404	0.00797193	0.0968209	-2.75302	chr6	170590694	LOC285804	ENSG00000271820	4843	FALSE	FALSE	FALSE	NA
cg06174296	0.225587	-0.0189145	0.00797294	0.096828	-2.75297	chr11	123396593	GRAMD1B	ENSG00000023171	0	TRUE	FALSE	FALSE	NA
cg01414934	0.283123	0.0256632	0.00797342	0.0968282	2.75295	chr1	26605969	CEP85	ENSG00000130695	669	FALSE	TRUE	FALSE	NA
cg01414934	0.283123	0.0256632	0.00797342	0.0968282	2.75295	chr1	26605969	SH3BGRL3	ENSG00000142669	607	FALSE	TRUE	FALSE	NA
cg01414934	0.283123	0.0256632	0.00797342	0.0968282	2.75295	chr1	26605969	UBXN11	ENSG00000158062	1849	FALSE	TRUE	FALSE	NA
cg14190151	0.526746	0.0345982	0.00797486	0.0968282	2.75288	chr2	14778017	LRATD1	ENSG00000162981	0	FALSE	FALSE	FALSE	NA
cg13493091	0.85982	-0.0114331	0.00797476	0.0968282	-2.75289	chr6	28954762	NA	ENSG00000227214	0	FALSE	FALSE	FALSE	NA
cg13493091	0.85982	-0.0114331	0.00797476	0.0968282	-2.75289	chr6	28954762	NA	ENSG00000244349	0	FALSE	FALSE	FALSE	NA
cg10950723	0.895157	-0.014048	0.00797323	0.0968282	-2.75296	chr6	31645677	LY6G5C	ENSG00000204428	0	FALSE	FALSE	FALSE	NA
cg10950723	0.895157	-0.014048	0.00797323	0.0968282	-2.75296	chr6	31645677	LY6G5B	ENSG00000240053	4123	FALSE	FALSE	FALSE	NA
cg10950723	0.895157	-0.014048	0.00797323	0.0968282	-2.75296	chr6	31645677	NA	ENSG00000263020	4353	FALSE	FALSE	FALSE	NA
cg01768868	0.903738	-0.016445	0.00797393	0.0968282	-2.75293	chr17	38613760	IGFBP4	ENSG00000141753	0	TRUE	FALSE	FALSE	NA
cg22572454	0.906815	-0.0102293	0.00797416	0.0968282	-2.75292	chr17	74463767	RHBDF2	ENSG00000129667	3205	FALSE	FALSE	FALSE	NA
cg22572454	0.906815	-0.0102293	0.00797416	0.0968282	-2.75292	chr17	74463767	AANAT	ENSG00000129673	0	FALSE	FALSE	FALSE	NA
cg08145067	0.579296	-0.0147842	0.0079744	0.0968282	-2.7529	chr19	3688176	PIP5K1C	ENSG00000186111	0	FALSE	TRUE	FALSE	NA
cg07397805	0.0348596	-0.00510353	0.00797448	0.0968282	-2.7529	chr22	36925660	EIF3D	ENSG00000100353	428	FALSE	FALSE	FALSE	NA
cg01775044	0.0237689	-0.00363988	0.00797512	0.0968288	-2.75287	chr14	69658046	EXD2	ENSG00000081177	181	FALSE	TRUE	FALSE	NA
cg01775044	0.0237689	-0.00363988	0.00797512	0.0968288	-2.75287	chr14	69658046	NA	ENSG00000258957	0	FALSE	TRUE	FALSE	NA
cg01903185	0.711622	-0.0310828	0.00797589	0.0968304	-2.75284	chr4	1808586	FGFR3	ENSG00000068078	0	FALSE	FALSE	FALSE	NA
cg01903185	0.711622	-0.0310828	0.00797589	0.0968304	-2.75284	chr4	1808586	LETM1	ENSG00000168924	4619	FALSE	FALSE	FALSE	NA
cg25799955	0.575074	0.0290082	0.00797551	0.0968304	2.75285	chr15	94346848	LOC105369203	ENSG00000258754	0	FALSE	FALSE	FALSE	NA
cg01227084	0.806754	0.0181423	0.00797574	0.0968304	2.75284	chr19	2774520	SGTA	ENSG00000104969	0	FALSE	FALSE	FALSE	NA
cg18557185	0.431189	-0.0409764	0.00797667	0.0968351	-2.7528	chr7	27128169	HOXA1	ENSG00000105991	4762	FALSE	FALSE	FALSE	NA
cg10120652	0.407041	-0.0319147	0.00797715	0.0968354	-2.75278	chr8	9182252	LOC157273	ENSG00000248538	0	FALSE	FALSE	FALSE	NA
cg02893344	0.688545	0.0342624	0.00797699	0.0968354	2.75278	chr16	85517269	GSE1	ENSG00000131149	0	FALSE	FALSE	FALSE	NA
cg09548780	0.310117	-0.041923	0.00797781	0.0968368	-2.75275	chr2	218770270	TNS1	ENSG00000079308	0	FALSE	FALSE	FALSE	NA
cg25123614	0.0362785	-0.00445596	0.00797796	0.0968368	-2.75274	chr6	122793338	SERINC1	ENSG00000111897	385	FALSE	TRUE	FALSE	NA
cg25123614	0.0362785	-0.00445596	0.00797796	0.0968368	-2.75274	chr6	122793338	PKIB	ENSG00000135549	0	FALSE	TRUE	FALSE	NA
cg25123614	0.0362785	-0.00445596	0.00797796	0.0968368	-2.75274	chr6	122793338	NA	ENSG00000279114	0	FALSE	TRUE	FALSE	NA
cg24668990	0.0729921	0.0075012	0.00797806	0.0968368	2.75273	chr8	6692949	GS1-24F4.2	ENSG00000245857	107	FALSE	FALSE	FALSE	NA
cg24668990	0.0729921	0.0075012	0.00797806	0.0968368	2.75273	chr8	6692949	XKR5	ENSG00000275591	0	FALSE	FALSE	FALSE	NA
cg12032009	0.0550593	0.00699001	0.00797811	0.0968368	2.75273	chr15	62352934	VPS13C	ENSG00000129003	261	FALSE	TRUE	FALSE	NA
cg12032009	0.0550593	0.00699001	0.00797811	0.0968368	2.75273	chr15	62352934	NA	ENSG00000259251	0	FALSE	TRUE	FALSE	NA
cg13713851	0.895148	-0.0155792	0.00797861	0.0968403	-2.75271	chr13	110699374	NA	ENSG00000275830	0	TRUE	FALSE	FALSE	NA
cg11661204	0.915692	-0.00627196	0.00797887	0.0968409	-2.7527	chr1	77965135	AK5	ENSG00000154027	0	TRUE	FALSE	FALSE	NA
cg13656866	0.930254	-0.00745492	0.00797982	0.0968453	-2.75265	chr2	121970401	TFCP2L1	ENSG00000115112	3761	FALSE	FALSE	FALSE	NA
cg14865284	0.650058	-0.0397453	0.00797987	0.0968453	-2.75265	chr7	104688010	KMT2E	ENSG00000005483	0	TRUE	FALSE	FALSE	NA
cg13213755	0.921941	-0.00851936	0.00797948	0.0968453	-2.75267	chr15	73926454	NPTN	ENSG00000156642	0	TRUE	TRUE	FALSE	NA
cg14023774	0.634589	0.025722	0.00798068	0.0968526	2.75261	chr6	33246157	WDR46	ENSG00000227057	727	FALSE	TRUE	FALSE	NA
cg14023774	0.634589	0.025722	0.00798068	0.0968526	2.75261	chr6	33246157	RPS18	ENSG00000231500	1868	FALSE	TRUE	FALSE	NA
cg14023774	0.634589	0.025722	0.00798068	0.0968526	2.75261	chr6	33246157	B3GALT4	ENSG00000235863	0	FALSE	TRUE	FALSE	NA
cg05658046	0.0476112	0.00777947	0.00798151	0.0968575	2.75257	chr6	32163730	NOTCH4	ENSG00000204301	0	FALSE	TRUE	FALSE	NA
cg05658046	0.0476112	0.00777947	0.00798151	0.0968575	2.75257	chr6	32163730	GPSM3	ENSG00000213654	429	FALSE	TRUE	FALSE	NA
cg14040679	0.412726	-0.0412534	0.00798141	0.0968575	-2.75258	chr9	98811442	ERCC6L2	ENSG00000182150	0	FALSE	FALSE	FALSE	NA
cg05149586	0.0920551	-0.0136031	0.00798194	0.0968602	-2.75255	chr12	113859869	SDS	ENSG00000135094	0	TRUE	FALSE	FALSE	NA
cg05149586	0.0920551	-0.0136031	0.00798194	0.0968602	-2.75255	chr12	113859869	SDSL	ENSG00000139410	315	TRUE	FALSE	FALSE	NA
cg16578387	0.858185	-0.0175774	0.00798264	0.096866	-2.75252	chr11	33744043	CD59	ENSG00000085063	0	FALSE	FALSE	FALSE	NA
cg16578387	0.858185	-0.0175774	0.00798264	0.096866	-2.75252	chr11	33744043	NA	ENSG00000284969	29	FALSE	FALSE	FALSE	NA
cg25245161	0.604765	-0.0189555	0.00798311	0.0968692	-2.7525	chr2	131789967	ARHGEF4	ENSG00000136002	0	FALSE	FALSE	FALSE	NA
cg25245161	0.604765	-0.0189555	0.00798311	0.0968692	-2.7525	chr2	131789967	NA	ENSG00000284479	2697	FALSE	FALSE	FALSE	NA
cg18252648	0.814497	-0.0252985	0.00798359	0.0968724	-2.75248	chr3	149786427	NA	ENSG00000243944	0	TRUE	FALSE	FALSE	NA
cg08934208	0.906844	-0.0106375	0.00798382	0.0968726	-2.75246	chr7	105731689	SYPL1	ENSG00000008282	0	FALSE	FALSE	FALSE	NA
cg20962543	0.04689	0.00608339	0.00798429	0.0968734	2.75244	chr1	85666741	SYDE2	ENSG00000097096	41	FALSE	TRUE	FALSE	NA
cg10067743	0.027545	-0.00553653	0.00798431	0.0968734	-2.75244	chr6	99873275	PNISR	ENSG00000132424	67	FALSE	FALSE	FALSE	NA
cg10067743	0.027545	-0.00553653	0.00798431	0.0968734	-2.75244	chr6	99873275	NA	ENSG00000228506	0	FALSE	FALSE	FALSE	NA
cg01743110	0.806471	-0.0176346	0.00798505	0.0968799	-2.75241	chr15	65294293	MTFMT	ENSG00000103707	0	FALSE	FALSE	FALSE	NA
cg01386978	0.865753	0.0123864	0.00798529	0.0968802	2.7524	chr6	162068382	PRKN	ENSG00000185345	0	FALSE	FALSE	FALSE	NA
cg05974232	0.047015	0.00689422	0.00798568	0.0968824	2.75238	chr13	79233273	RNF219	ENSG00000152193	0	FALSE	TRUE	FALSE	NA
cg26025557	0.552059	-0.0631872	0.00798895	0.0969187	-2.75222	chr3	42842344	ACKR2	ENSG00000144648	3899	FALSE	FALSE	FALSE	NA
cg26025557	0.552059	-0.0631872	0.00798895	0.0969187	-2.75222	chr3	42842344	HIGD1A	ENSG00000181061	0	FALSE	FALSE	FALSE	NA
cg26025557	0.552059	-0.0631872	0.00798895	0.0969187	-2.75222	chr3	42842344	NA	ENSG00000235288	0	FALSE	FALSE	FALSE	NA
cg26025557	0.552059	-0.0631872	0.00798895	0.0969187	-2.75222	chr3	42842344	CCDC13	ENSG00000280571	0	FALSE	FALSE	FALSE	NA
cg15442419	0.0931472	0.0157073	0.0079891	0.0969187	2.75222	chr6	10412797	TFAP2A	ENSG00000137203	0	FALSE	FALSE	FALSE	NA
cg15442419	0.0931472	0.0157073	0.0079891	0.0969187	2.75222	chr6	10412797	NA	ENSG00000229950	0	FALSE	FALSE	FALSE	NA
cg15442419	0.0931472	0.0157073	0.0079891	0.0969187	2.75222	chr6	10412797	TFAP2A-AS2	ENSG00000285278	4635	FALSE	FALSE	FALSE	NA
cg14755066	0.499055	-0.0354309	0.00798955	0.0969209	-2.7522	chr17	74239328	RNF157	ENSG00000141576	2753	FALSE	FALSE	FALSE	NA
cg14611750	0.111864	0.0146712	0.00798971	0.0969209	2.75219	chr20	30102125	HM13	ENSG00000101294	87	FALSE	TRUE	FALSE	NA
cg09874482	0.753454	0.0199212	0.00799015	0.0969225	2.75217	chr15	86098694	AKAP13	ENSG00000170776	0	FALSE	FALSE	FALSE	NA
cg10329648	0.867091	-0.0106454	0.0079909	0.0969277	-2.75213	chr2	134028440	NCKAP5	ENSG00000176771	0	FALSE	FALSE	FALSE	NA
cg10329648	0.867091	-0.0106454	0.0079909	0.0969277	-2.75213	chr2	134028440	NCKAP5-AS2	ENSG00000226953	0	FALSE	FALSE	FALSE	NA
cg26759036	0.833582	-0.0209625	0.00799165	0.0969343	-2.7521	chr4	2828170	SH3BP2	ENSG00000087266	0	FALSE	FALSE	FALSE	NA
cg01069466	0.0392489	0.00491632	0.00799188	0.0969344	2.75209	chr17	36858826	NA	ENSG00000265930	241	FALSE	FALSE	FALSE	NA
cg01069466	0.0392489	0.00491632	0.00799188	0.0969344	2.75209	chr17	36858826	MLLT6	ENSG00000275023	2968	FALSE	FALSE	FALSE	NA
cg01069466	0.0392489	0.00491632	0.00799188	0.0969344	2.75209	chr17	36858826	NA	ENSG00000275532	906	FALSE	FALSE	FALSE	NA
cg01069466	0.0392489	0.00491632	0.00799188	0.0969344	2.75209	chr17	36858826	NA	ENSG00000277969	0	FALSE	FALSE	FALSE	NA
cg13562353	0.760053	0.0218103	0.0079923	0.0969359	2.75207	chr9	34662773	IL11RA	ENSG00000137070	883	FALSE	FALSE	FALSE	NA
cg13562353	0.760053	0.0218103	0.0079923	0.0969359	2.75207	chr9	34662773	LOC730098	ENSG00000187186	1386	FALSE	FALSE	FALSE	NA
cg13562353	0.760053	0.0218103	0.0079923	0.0969359	2.75207	chr9	34662773	CCL27	ENSG00000213927	0	FALSE	FALSE	FALSE	NA
cg13562353	0.760053	0.0218103	0.0079923	0.0969359	2.75207	chr9	34662773	NA	ENSG00000230074	2830	FALSE	FALSE	FALSE	NA
cg13562353	0.760053	0.0218103	0.0079923	0.0969359	2.75207	chr9	34662773	NA	ENSG00000261215	0	FALSE	FALSE	FALSE	NA
cg12009606	0.0557546	-0.00471664	0.00799383	0.0969503	-2.752	chr19	6737691	TRIP10	ENSG00000125733	244	FALSE	TRUE	FALSE	NA
cg12009606	0.0557546	-0.00471664	0.00799383	0.0969503	-2.752	chr19	6737691	GPR108	ENSG00000125734	76	FALSE	TRUE	FALSE	NA
cg13757194	0.788969	0.0235456	0.00799539	0.0969667	2.75192	chr15	69223774	NA	ENSG00000137808	0	FALSE	FALSE	FALSE	NA
cg13757194	0.788969	0.0235456	0.00799539	0.0969667	2.75192	chr15	69223774	NOX5	ENSG00000255346	0	FALSE	FALSE	FALSE	NA
cg13757194	0.788969	0.0235456	0.00799539	0.0969667	2.75192	chr15	69223774	SPESP1	ENSG00000258484	0	FALSE	FALSE	FALSE	NA
cg13757194	0.788969	0.0235456	0.00799539	0.0969667	2.75192	chr15	69223774	NA	ENSG00000285919	2493	FALSE	FALSE	FALSE	NA
cg05238522	0.818234	-0.0139018	0.0079958	0.0969691	-2.7519	chr4	72323166	SLC4A4	ENSG00000080493	0	TRUE	FALSE	FALSE	NA
cg15547734	0.885746	-0.0148915	0.00799604	0.0969694	-2.75189	chr5	45262443	HCN1	ENSG00000164588	0	FALSE	FALSE	FALSE	NA
cg01436526	0.831691	-0.022238	0.00799632	0.0969702	-2.75188	chr19	11641099	ECSIT	ENSG00000130159	1111	FALSE	FALSE	FALSE	NA
cg06905692	0.092892	0.0169767	0.00799697	0.0969756	2.75185	chr2	30144376	ALK	ENSG00000171094	0	FALSE	FALSE	FALSE	NA
cg06905692	0.092892	0.0169767	0.00799697	0.0969756	2.75185	chr2	30144376	NA	ENSG00000233862	0	FALSE	FALSE	FALSE	NA
cg17545334	0.0350149	0.00524508	0.00799731	0.0969772	2.75183	chr7	26241071	CBX3	ENSG00000122565	0	FALSE	TRUE	FALSE	NA
cg17545334	0.0350149	0.00524508	0.00799731	0.0969772	2.75183	chr7	26241071	HNRNPA2B1	ENSG00000122566	0	FALSE	TRUE	FALSE	NA
cg26036678	0.564801	-0.0365742	0.00799841	0.0969839	-2.75178	chr1	215993017	USH2A	ENSG00000042781	0	TRUE	FALSE	FALSE	NA
cg02365754	0.93122	-0.00759253	0.00799814	0.0969839	-2.7518	chr4	140738168	MAML3	ENSG00000196782	0	FALSE	FALSE	FALSE	NA
cg16831185	0.133795	-0.0259204	0.0079985	0.0969839	-2.75178	chr17	29158530	ATAD5	ENSG00000176208	453	FALSE	TRUE	FALSE	NA
cg16831185	0.133795	-0.0259204	0.0079985	0.0969839	-2.75178	chr17	29158530	NA	ENSG00000242439	193	FALSE	TRUE	FALSE	NA
cg16831185	0.133795	-0.0259204	0.0079985	0.0969839	-2.75178	chr17	29158530	NA	ENSG00000265334	2812	FALSE	TRUE	FALSE	NA
cg05506147	0.538431	-0.0262806	0.00799892	0.0969852	-2.75176	chr5	95950118	CAST	ENSG00000153113	0	TRUE	FALSE	FALSE	NA
cg05506147	0.538431	-0.0262806	0.00799892	0.0969852	-2.75176	chr5	95950118	LOC101929710	ENSG00000251314	0	TRUE	FALSE	FALSE	NA
cg22764925	0.0932397	-0.0133056	0.00799942	0.0969873	-2.75174	chr22	24979964	SNRPD3	ENSG00000100028	1943	TRUE	FALSE	FALSE	NA
cg22764925	0.0932397	-0.0133056	0.00799942	0.0969873	-2.75174	chr22	24979964	LRRC75B	ENSG00000178026	1623	TRUE	FALSE	FALSE	NA
cg22764925	0.0932397	-0.0133056	0.00799942	0.0969873	-2.75174	chr22	24979964	GGT1	ENSG00000286070	0	TRUE	FALSE	FALSE	NA
cg11661940	0.786544	0.0180098	0.00800096	0.0969931	2.75166	chr1	201776894	NAV1	ENSG00000134369	0	FALSE	FALSE	FALSE	NA
cg11661940	0.786544	0.0180098	0.00800096	0.0969931	2.75166	chr1	201776894	MIR1231	ENSG00000221028	844	FALSE	FALSE	FALSE	NA
cg11661940	0.786544	0.0180098	0.00800096	0.0969931	2.75166	chr1	201776894	IPO9-AS1	ENSG00000231871	0	FALSE	FALSE	FALSE	NA
cg05977072	0.892048	-0.0128059	0.00800096	0.0969931	-2.75166	chr8	29732519	NA	ENSG00000254086	3341	FALSE	FALSE	FALSE	NA
cg09888840	0.8961	-0.0107507	0.00800089	0.0969931	-2.75167	chr11	57252371	SLC43A1	ENSG00000149150	0	FALSE	FALSE	FALSE	NA
cg22129639	0.0385761	-0.00317736	0.00800042	0.0969931	-2.75169	chr15	43785364	TP53BP1	ENSG00000067369	0	FALSE	TRUE	FALSE	NA
cg18098187	0.773344	0.0175997	0.00800052	0.0969931	2.75168	chr17	17440660	PEMT	ENSG00000133027	0	TRUE	FALSE	FALSE	NA
cg21767703	0.0987561	-0.0143341	0.0080018	0.0969992	-2.75162	chr1	236444768	ERO1B	ENSG00000086619	0	FALSE	FALSE	FALSE	NA
cg21767703	0.0987561	-0.0143341	0.0080018	0.0969992	-2.75162	chr1	236444768	NA	ENSG00000237922	4507	FALSE	FALSE	FALSE	NA
cg04563996	0.70885	-0.0302874	0.00800189	0.0969992	-2.75162	chr3	57093519	ARHGEF3	ENSG00000163947	0	FALSE	FALSE	FALSE	NA
cg04563996	0.70885	-0.0302874	0.00800189	0.0969992	-2.75162	chr3	57093519	SPATA12	ENSG00000186451	1172	FALSE	FALSE	FALSE	NA
cg10882886	0.877168	-0.0147139	0.00800217	0.097	-2.75161	chr10	127478328	UROS	ENSG00000188690	0	FALSE	FALSE	FALSE	NA
cg04937851	0.595435	-0.0301894	0.00800313	0.0970071	-2.75156	chr2	237993660	COPS8	ENSG00000198612	864	FALSE	TRUE	FALSE	NA
cg04937851	0.595435	-0.0301894	0.00800313	0.0970071	-2.75156	chr2	237993660	NA	ENSG00000227252	0	FALSE	TRUE	FALSE	NA
cg17504464	0.0415722	0.00626954	0.00800358	0.0970071	2.75154	chr14	96857890	GSKIP	ENSG00000100744	4264	FALSE	TRUE	FALSE	NA
cg17504464	0.0415722	0.00626954	0.00800358	0.0970071	2.75154	chr14	96857890	AK7	ENSG00000140057	574	FALSE	TRUE	FALSE	NA
cg02025270	0.612244	0.0228294	0.00800324	0.0970071	2.75156	chr19	16250654	HSH2D	ENSG00000196684	0	FALSE	FALSE	FALSE	NA
cg02025270	0.612244	0.0228294	0.00800324	0.0970071	2.75156	chr19	16250654	NA	ENSG00000269243	0	FALSE	FALSE	FALSE	NA
cg06338376	0.486852	-0.0246339	0.0080036	0.0970071	-2.75154	chr20	62031739	KCNQ2	ENSG00000075043	0	FALSE	FALSE	FALSE	NA
cg09244244	0.0448058	-0.00750288	0.00800607	0.0970344	-2.75143	chr5	94891907	ARSK	ENSG00000164291	0	FALSE	TRUE	FALSE	NA
cg09244244	0.0448058	-0.00750288	0.00800607	0.0970344	-2.75143	chr5	94891907	TTC37	ENSG00000198677	1195	FALSE	TRUE	FALSE	NA
cg08363673	0.853639	-0.0129056	0.00800701	0.0970416	-2.75138	chr5	125969516	TEX43	ENSG00000196900	0	FALSE	FALSE	FALSE	NA
cg04981492	0.473106	-0.0261697	0.00800709	0.0970416	-2.75138	chr19	15218713	SYDE1	ENSG00000105137	0	FALSE	FALSE	FALSE	NA
cg12447069	0.0555449	0.00441878	0.00800877	0.0970594	2.7513	chr1	152009578	S100A11	ENSG00000163191	0	FALSE	FALSE	FALSE	NA
cg12447069	0.0555449	0.00441878	0.00800877	0.0970594	2.7513	chr1	152009578	NA	ENSG00000229021	0	FALSE	FALSE	FALSE	NA
cg09118247	0.670978	0.0305728	0.00801096	0.0970763	2.7512	chr1	231294368	TRIM67	ENSG00000119283	3489	FALSE	FALSE	FALSE	NA
cg04699394	0.763112	0.0232604	0.00801142	0.0970763	2.75118	chr2	11775086	GREB1	ENSG00000196208	0	FALSE	FALSE	FALSE	NA
cg07243656	0.846527	-0.0154987	0.00801127	0.0970763	-2.75118	chr4	119605867	METTL14	ENSG00000145388	679	FALSE	FALSE	FALSE	NA
cg07243656	0.846527	-0.0154987	0.00801127	0.0970763	-2.75118	chr4	119605867	METTL14-DT	ENSG00000281731	0	FALSE	FALSE	FALSE	NA
cg23198558	0.889504	-0.0131849	0.00801144	0.0970763	-2.75118	chr5	142511729	ARHGAP26	ENSG00000145819	0	TRUE	FALSE	FALSE	NA
cg04089901	0.322113	-0.0224643	0.00801068	0.0970763	-2.75121	chr7	7557590	COL28A1	ENSG00000215018	0	FALSE	FALSE	FALSE	NA
cg26963844	0.0636572	-0.00966794	0.00801098	0.0970763	-2.7512	chr17	47929214	TAC4	ENSG00000176358	3834	FALSE	TRUE	FALSE	NA
cg26963844	0.0636572	-0.00966794	0.00801098	0.0970763	-2.7512	chr17	47929214	FLJ45513	ENSG00000204584	3014	FALSE	TRUE	FALSE	NA
cg26403975	0.0350596	-0.00361245	0.00801178	0.0970773	-2.75116	chr4	109571414	OSTC	ENSG00000198856	326	FALSE	TRUE	FALSE	NA
cg26403975	0.0350596	-0.00361245	0.00801178	0.0970773	-2.75116	chr4	109571414	NA	ENSG00000206601	1891	FALSE	TRUE	FALSE	NA
cg15792713	0.441991	-0.0262014	0.00801195	0.0970773	-2.75115	chr17	26674270	POLDIP2	ENSG00000004142	0	TRUE	FALSE	FALSE	NA
cg15792713	0.441991	-0.0262014	0.00801195	0.0970773	-2.75115	chr17	26674270	TNFAIP1	ENSG00000109079	234	TRUE	FALSE	FALSE	NA
cg03312703	0.909412	-0.0154011	0.00801312	0.0970807	-2.7511	chr1	205548992	MFSD4A	ENSG00000174514	0	TRUE	FALSE	FALSE	NA
cg02944578	0.658058	-0.0240815	0.00801327	0.0970807	-2.75109	chr3	93689422	PROS1	ENSG00000184500	0	FALSE	FALSE	FALSE	NA
cg02944578	0.658058	-0.0240815	0.00801327	0.0970807	-2.75109	chr3	93689422	NA	ENSG00000201339	2557	FALSE	FALSE	FALSE	NA
cg24575245	0.0381335	-0.00703378	0.00801332	0.0970807	-2.75109	chr11	110581872	ARHGAP20	ENSG00000137727	0	FALSE	FALSE	FALSE	NA
cg18089145	0.0678648	0.00573627	0.0080135	0.0970807	2.75108	chr14	39572493	SEC23A	ENSG00000100934	0	FALSE	TRUE	FALSE	NA
cg18089145	0.0678648	0.00573627	0.0080135	0.0970807	2.75108	chr14	39572493	SEC23A-AS1	ENSG00000258651	0	FALSE	TRUE	FALSE	NA
cg23033024	0.920138	-0.00759378	0.00801337	0.0970807	-2.75109	chr20	23472484	CST8	ENSG00000125815	0	FALSE	FALSE	FALSE	NA
cg23033024	0.920138	-0.00759378	0.00801337	0.0970807	-2.75109	chr20	23472484	NA	ENSG00000260202	0	FALSE	FALSE	FALSE	NA
cg23033024	0.920138	-0.00759378	0.00801337	0.0970807	-2.75109	chr20	23472484	NA	ENSG00000276638	1873	FALSE	FALSE	FALSE	NA
cg18026225	0.950571	-0.0156638	0.00801417	0.0970813	-2.75105	chr17	43198423	PLCD3	ENSG00000161714	0	FALSE	FALSE	FALSE	NA
cg24201890	0.0306763	-0.0055463	0.00801419	0.0970813	-2.75105	chr17	72931857	OTOP3	ENSG00000182938	0	FALSE	FALSE	FALSE	NA
cg24201890	0.0306763	-0.0055463	0.00801419	0.0970813	-2.75105	chr17	72931857	OTOP2	ENSG00000183034	1849	FALSE	FALSE	FALSE	NA
cg00163089	0.810621	0.0182202	0.00801495	0.0970848	2.75101	chr1	184616329	NA	ENSG00000285847	0	TRUE	FALSE	FALSE	NA
cg07914772	0.0504767	0.0092817	0.00801508	0.0970848	2.75101	chr4	4577273	STX18-AS1	ENSG00000247708	0	TRUE	FALSE	FALSE	NA
cg24746726	0.523424	-0.048169	0.00801511	0.0970848	-2.751	chr4	70726093	SULT1E1	ENSG00000109193	229	FALSE	FALSE	FALSE	NA
cg13906573	0.930938	-0.00525546	0.00801673	0.0970967	-2.75093	chr9	140399104	PNPLA7	ENSG00000130653	0	FALSE	FALSE	FALSE	NA
cg26972937	0.630075	-0.0183169	0.0080167	0.0970967	-2.75093	chr19	10450862	ICAM3	ENSG00000076662	524	FALSE	FALSE	FALSE	NA
cg26972937	0.630075	-0.0183169	0.0080167	0.0970967	-2.75093	chr19	10450862	NA	ENSG00000274425	3937	FALSE	FALSE	FALSE	NA
cg22624827	0.614683	-0.0372407	0.00801844	0.0971111	-2.75085	chr1	64058180	PGM1	ENSG00000079739	901	FALSE	FALSE	FALSE	NA
cg22624827	0.614683	-0.0372407	0.00801844	0.0971111	-2.75085	chr1	64058180	ITGB3BP	ENSG00000142856	0	FALSE	FALSE	FALSE	NA
cg10943842	0.910893	-0.0154551	0.00801823	0.0971111	-2.75086	chr14	102973254	ANKRD9	ENSG00000156381	0	FALSE	FALSE	FALSE	NA
cg10943842	0.910893	-0.0154551	0.00801823	0.0971111	-2.75086	chr14	102973254	TECPR2	ENSG00000196663	4439	FALSE	FALSE	FALSE	NA
cg18589846	0.914965	-0.00824256	0.00801927	0.0971171	-2.75081	chr22	47420645	TBC1D22A	ENSG00000054611	0	FALSE	FALSE	FALSE	NA
cg05227078	0.0902002	-0.0127579	0.00801996	0.0971173	-2.75078	chr2	72372426	CYP26B1	ENSG00000003137	0	FALSE	FALSE	FALSE	NA
cg11572655	0.0820757	0.00904664	0.00802025	0.0971173	2.75077	chr3	126243061	C3orf22	ENSG00000180697	2780	TRUE	FALSE	FALSE	NA
cg11572655	0.0820757	0.00904664	0.00802025	0.0971173	2.75077	chr3	126243061	CHST13	ENSG00000180767	64	TRUE	FALSE	FALSE	NA
cg21740964	0.479742	-0.0330508	0.00802103	0.0971173	-2.75073	chr6	3849331	FAM50B	ENSG00000145945	275	FALSE	TRUE	TRUE	Paternal
cg21740964	0.479742	-0.0330508	0.00802103	0.0971173	-2.75073	chr6	3849331	NA	ENSG00000233068	0	FALSE	TRUE	FALSE	NA
cg21740964	0.479742	-0.0330508	0.00802103	0.0971173	-2.75073	chr6	3849331	FAM50B	ENSG00000238158	0	FALSE	TRUE	FALSE	NA
cg15583330	0.549957	0.0361967	0.00802114	0.0971173	2.75072	chr7	136794953	LOC349160	ENSG00000234352	0	TRUE	FALSE	FALSE	NA
cg22968991	0.0396092	0.00598714	0.0080212	0.0971173	2.75072	chr9	110045363	RAD23B	ENSG00000119318	54	FALSE	TRUE	FALSE	NA
cg03606333	0.762106	0.025412	0.00802046	0.0971173	2.75076	chr10	32523007	NA	ENSG00000233190	1833	FALSE	FALSE	FALSE	NA
cg11635197	0.629415	-0.036919	0.0080206	0.0971173	-2.75075	chr11	66193993	NPAS4	ENSG00000174576	0	FALSE	FALSE	FALSE	NA
cg17781464	0.147726	-0.0285777	0.00802115	0.0971173	-2.75072	chr12	53320306	KRT8	ENSG00000170421	0	FALSE	FALSE	FALSE	NA
cg01246665	0.331191	-0.0425131	0.00802112	0.0971173	-2.75072	chr15	93258479	FAM174B	ENSG00000185442	0	FALSE	FALSE	FALSE	NA
cg01246665	0.331191	-0.0425131	0.00802112	0.0971173	-2.75072	chr15	93258479	NA	ENSG00000240484	4143	FALSE	FALSE	FALSE	NA
cg01246665	0.331191	-0.0425131	0.00802112	0.0971173	-2.75072	chr15	93258479	NA	ENSG00000253954	3138	FALSE	FALSE	FALSE	NA
cg01246665	0.331191	-0.0425131	0.00802112	0.0971173	-2.75072	chr15	93258479	NA	ENSG00000258741	460	FALSE	FALSE	FALSE	NA
cg01246665	0.331191	-0.0425131	0.00802112	0.0971173	-2.75072	chr15	93258479	NA	ENSG00000272298	0	FALSE	FALSE	FALSE	NA
cg15126179	0.271011	0.0189263	0.00802148	0.0971182	2.75071	chr13	79181338	POU4F1	ENSG00000152192	3650	FALSE	FALSE	FALSE	NA
cg15126179	0.271011	0.0189263	0.00802148	0.0971182	2.75071	chr13	79181338	RNF219-AS1	ENSG00000234377	0	FALSE	FALSE	FALSE	NA
cg18176813	0.026977	0.00405229	0.00802228	0.0971252	2.75067	chr7	99006468	PDAP1	ENSG00000106244	247	FALSE	TRUE	FALSE	NA
cg18176813	0.026977	0.00405229	0.00802228	0.0971252	2.75067	chr7	99006468	BUD31	ENSG00000106245	0	FALSE	TRUE	FALSE	NA
cg03975844	0.891843	-0.0131296	0.00802365	0.0971393	-2.75061	chr1	205318888	KLHDC8A	ENSG00000162873	0	TRUE	FALSE	FALSE	NA
cg03975844	0.891843	-0.0131296	0.00802365	0.0971393	-2.75061	chr1	205318888	NA	ENSG00000235363	1486	TRUE	FALSE	FALSE	NA
cg13487859	0.057176	-0.00578888	0.00802441	0.097144	-2.75057	chr6	112409181	TUBE1	ENSG00000074935	448	FALSE	TRUE	FALSE	NA
cg13487859	0.057176	-0.00578888	0.00802441	0.097144	-2.75057	chr6	112409181	FAM229B	ENSG00000203778	0	FALSE	TRUE	FALSE	NA
cg24062571	0.924681	-0.00838457	0.00802554	0.097144	-2.75052	chr7	94950657	PON1	ENSG00000005421	0	FALSE	FALSE	FALSE	NA
cg09631043	0.0573807	0.00727489	0.00802574	0.097144	2.75051	chr10	123872229	TACC2	ENSG00000138162	0	FALSE	FALSE	FALSE	NA
cg21751231	0.0181069	0.00320949	0.00802546	0.097144	2.75052	chr11	64490736	RASGRP2	ENSG00000068831	3646	FALSE	FALSE	FALSE	NA
cg21751231	0.0181069	0.00320949	0.00802546	0.097144	2.75052	chr11	64490736	NRXN2	ENSG00000110076	75	FALSE	FALSE	FALSE	NA
cg25932566	0.890091	-0.00919006	0.00802458	0.097144	-2.75056	chr11	114069864	ZBTB16	ENSG00000109906	0	FALSE	FALSE	FALSE	NA
cg01481569	0.876766	-0.00823842	0.00802508	0.097144	-2.75054	chr12	29673649	TMTC1	ENSG00000133687	0	FALSE	FALSE	FALSE	NA
cg01481569	0.876766	-0.00823842	0.00802508	0.097144	-2.75054	chr12	29673649	NA	ENSG00000257456	0	FALSE	FALSE	FALSE	NA
cg07430085	0.825455	-0.014771	0.00802539	0.097144	-2.75053	chr14	23518387	CDH24	ENSG00000139880	0	FALSE	FALSE	FALSE	NA
cg16575409	0.811249	-0.0197105	0.00802534	0.097144	-2.75053	chr14	101491897	MIR494	ENSG00000194717	4073	FALSE	FALSE	FALSE	NA
cg16575409	0.811249	-0.0197105	0.00802534	0.097144	-2.75053	chr14	101491897	MIR380	ENSG00000198982	455	FALSE	FALSE	FALSE	NA
cg16575409	0.811249	-0.0197105	0.00802534	0.097144	-2.75053	chr14	101491897	MIR323A	ENSG00000199069	171	FALSE	FALSE	FALSE	NA
cg16575409	0.811249	-0.0197105	0.00802534	0.097144	-2.75053	chr14	101491897	MIR379	ENSG00000199088	3405	FALSE	FALSE	FALSE	NA
cg16575409	0.811249	-0.0197105	0.00802534	0.097144	-2.75053	chr14	101491897	MIR411	ENSG00000199109	2139	FALSE	FALSE	FALSE	NA
cg16575409	0.811249	-0.0197105	0.00802534	0.097144	-2.75053	chr14	101491897	MIR299	ENSG00000207749	1681	FALSE	FALSE	FALSE	NA
cg16575409	0.811249	-0.0197105	0.00802534	0.097144	-2.75053	chr14	101491897	MIR329-1	ENSG00000207761	1224	FALSE	FALSE	FALSE	NA
cg16575409	0.811249	-0.0197105	0.00802534	0.097144	-2.75053	chr14	101491897	MIR329-2	ENSG00000207762	1539	FALSE	FALSE	FALSE	NA
cg16575409	0.811249	-0.0197105	0.00802534	0.097144	-2.75053	chr14	101491897	MIR758	ENSG00000211582	459	FALSE	FALSE	FALSE	NA
cg16575409	0.811249	-0.0197105	0.00802534	0.097144	-2.75053	chr14	101491897	MIR1193	ENSG00000221036	4491	FALSE	FALSE	FALSE	NA
cg16575409	0.811249	-0.0197105	0.00802534	0.097144	-2.75053	chr14	101491897	MIR1197	ENSG00000221745	3	FALSE	FALSE	FALSE	NA
cg16575409	0.811249	-0.0197105	0.00802534	0.097144	-2.75053	chr14	101491897	NA	ENSG00000225746	0	FALSE	FALSE	TRUE	Maternal
cg21815550	0.0309658	-0.00393057	0.00802695	0.0971561	-2.75045	chr5	107009036	EFNA5	ENSG00000184349	2397	FALSE	FALSE	FALSE	NA
cg05492818	0.831552	-0.0322231	0.00802742	0.0971592	-2.75043	chr16	89114193	NA	ENSG00000256982	0	FALSE	FALSE	FALSE	NA
cg03605420	0.496874	-0.020423	0.00802802	0.0971639	-2.7504	chr5	74162809	FAM169A	ENSG00000198780	17	FALSE	FALSE	FALSE	NA
cg03605420	0.496874	-0.020423	0.00802802	0.0971639	-2.7504	chr5	74162809	NA	ENSG00000271714	0	FALSE	FALSE	FALSE	NA
cg17900015	0.469641	0.0190912	0.00802836	0.0971654	2.75039	chr17	38957507	KRT28	ENSG00000173908	1295	FALSE	FALSE	FALSE	NA
cg17900015	0.469641	0.0190912	0.00802836	0.0971654	2.75039	chr17	38957507	NA	ENSG00000264488	2488	FALSE	FALSE	FALSE	NA
cg24938100	0.782407	-0.0190338	0.00802868	0.0971667	-2.75037	chr6	33091407	HLA-DPB2	ENSG00000224557	0	FALSE	FALSE	FALSE	NA
cg23404665	0.0318174	0.00480885	0.00803003	0.0971803	2.75031	chr4	13486113	RAB28	ENSG00000157869	123	FALSE	TRUE	FALSE	NA
cg17103217	0.512517	0.0248221	0.00803023	0.0971803	2.7503	chr6	33245721	WDR46	ENSG00000227057	1163	TRUE	TRUE	FALSE	NA
cg17103217	0.512517	0.0248221	0.00803023	0.0971803	2.7503	chr6	33245721	RPS18	ENSG00000231500	1432	TRUE	TRUE	FALSE	NA
cg17103217	0.512517	0.0248221	0.00803023	0.0971803	2.7503	chr6	33245721	B3GALT4	ENSG00000235863	0	TRUE	TRUE	FALSE	NA
cg00068750	0.725821	0.0330429	0.00803051	0.0971811	2.75029	chr16	2535955	TBC1D24	ENSG00000162065	0	FALSE	FALSE	FALSE	NA
cg00068750	0.725821	0.0330429	0.00803051	0.0971811	2.75029	chr16	2535955	NA	ENSG00000260293	3780	FALSE	FALSE	FALSE	NA
cg18785724	0.029365	-0.00440917	0.00803143	0.0971897	-2.75025	chr17	43225229	ACBD4	ENSG00000181513	3680	FALSE	TRUE	FALSE	NA
cg18785724	0.029365	-0.00440917	0.00803143	0.0971897	-2.75025	chr17	43225229	HEXIM1	ENSG00000186834	639	FALSE	TRUE	FALSE	NA
cg18785724	0.029365	-0.00440917	0.00803143	0.0971897	-2.75025	chr17	43225229	NA	ENSG00000224505	2537	FALSE	TRUE	FALSE	NA
cg18785724	0.029365	-0.00440917	0.00803143	0.0971897	-2.75025	chr17	43225229	NA	ENSG00000276728	0	FALSE	TRUE	FALSE	NA
cg20703928	0.660867	-0.0543464	0.00803175	0.0971904	-2.75023	chr2	106364229	NCK2	ENSG00000071051	0	FALSE	FALSE	FALSE	NA
cg24987806	0.0385083	0.00713508	0.00803392	0.0972095	2.75013	chr2	209130885	PIKFYVE	ENSG00000115020	93	FALSE	TRUE	FALSE	NA
cg24987806	0.0385083	0.00713508	0.00803392	0.0972095	2.75013	chr2	209130885	IDH1	ENSG00000138413	86	FALSE	TRUE	FALSE	NA
cg24987806	0.0385083	0.00713508	0.00803392	0.0972095	2.75013	chr2	209130885	NA	ENSG00000228380	3181	FALSE	TRUE	FALSE	NA
cg20510012	0.503475	-0.0349883	0.00803388	0.0972095	-2.75013	chr11	118477147	PHLDB1	ENSG00000019144	7	TRUE	FALSE	FALSE	NA
cg20510012	0.503475	-0.0349883	0.00803388	0.0972095	-2.75013	chr11	118477147	ARCN1	ENSG00000095139	3398	TRUE	FALSE	FALSE	NA
cg07924154	0.541547	-0.0179466	0.00803436	0.097211	-2.75011	chr1	1855209	CFAP74	ENSG00000142609	0	FALSE	FALSE	FALSE	NA
cg07924154	0.541547	-0.0179466	0.00803436	0.097211	-2.75011	chr1	1855209	TMEM52	ENSG00000178821	4490	FALSE	FALSE	FALSE	NA
cg13381129	0.761341	-0.0301521	0.00803457	0.097211	-2.7501	chr17	70981998	SLC39A11	ENSG00000133195	0	TRUE	FALSE	FALSE	NA
cg16614500	0.0542174	0.0197202	0.00803503	0.0972126	2.75008	chr11	694704	DEAF1	ENSG00000177030	0	FALSE	TRUE	FALSE	NA
cg16614500	0.0542174	0.0197202	0.00803503	0.0972126	2.75008	chr11	694704	TMEM80	ENSG00000177042	723	FALSE	TRUE	FALSE	NA
cg16614500	0.0542174	0.0197202	0.00803503	0.0972126	2.75008	chr11	694704	EPS8L2	ENSG00000177106	0	FALSE	TRUE	FALSE	NA
cg14585892	0.774348	0.0166011	0.00803553	0.0972161	2.75005	chr8	143868158	LY6D	ENSG00000167656	202	FALSE	FALSE	FALSE	NA
cg14585892	0.774348	0.0166011	0.00803553	0.0972161	2.75005	chr8	143868158	NA	ENSG00000253715	0	FALSE	FALSE	FALSE	NA
cg18942298	0.740611	-0.0191227	0.00803664	0.097227	-2.75	chr20	42809578	JPH2	ENSG00000149596	0	TRUE	FALSE	FALSE	NA
cg18942298	0.740611	-0.0191227	0.00803664	0.097227	-2.75	chr20	42809578	NA	ENSG00000287570	172	TRUE	FALSE	FALSE	NA
cg19358589	0.916268	-0.00729811	0.0080382	0.0972407	-2.74993	chr1	14121977	PRDM2	ENSG00000116731	0	FALSE	FALSE	FALSE	NA
cg17668731	0.520909	-0.0291045	0.00803913	0.0972481	-2.74989	chr5	159696341	CCNJL	ENSG00000135083	0	TRUE	FALSE	FALSE	NA
cg26835798	0.456981	-0.027194	0.00804051	0.0972583	-2.74982	chr12	6616977	NCAPD2	ENSG00000010292	0	TRUE	FALSE	FALSE	NA
cg26835798	0.456981	-0.027194	0.00804051	0.0972583	-2.74982	chr12	6616977	NA	ENSG00000276232	2463	TRUE	FALSE	FALSE	NA
cg06468920	0.923736	-0.00903921	0.00804154	0.0972682	-2.74978	chr17	61613267	KCNH6	ENSG00000173826	0	FALSE	FALSE	FALSE	NA
cg22526076	0.801523	-0.0173344	0.00804222	0.0972687	-2.74974	chr2	99072069	INPP4A	ENSG00000040933	0	TRUE	TRUE	FALSE	NA
cg12324144	0.352895	-0.0457011	0.0080419	0.0972687	-2.74976	chr3	169531663	LRRC34	ENSG00000171757	888	FALSE	TRUE	FALSE	NA
cg19042287	0.910176	-0.0090056	0.00804207	0.0972687	-2.74975	chr6	108499426	NR2E1	ENSG00000112333	0	FALSE	FALSE	FALSE	NA
cg19042287	0.910176	-0.0090056	0.00804207	0.0972687	-2.74975	chr6	108499426	NA	ENSG00000279398	648	FALSE	FALSE	FALSE	NA
cg25169706	0.885685	-0.0171971	0.00804282	0.0972714	-2.74972	chr11	8749064	ST5	ENSG00000166444	0	FALSE	FALSE	FALSE	NA
cg09727034	0.890674	-0.0105925	0.00804291	0.0972714	-2.74971	chr17	49017971	NA	ENSG00000247011	0	FALSE	FALSE	FALSE	NA
cg09727034	0.890674	-0.0105925	0.00804291	0.0972714	-2.74971	chr17	49017971	NA	ENSG00000251665	3493	FALSE	FALSE	FALSE	NA
cg18559568	0.560334	0.0205533	0.00804308	0.0972714	2.7497	chr21	43441670	ZNF295-AS1	ENSG00000237232	0	TRUE	FALSE	FALSE	NA
cg16756589	0.600659	-0.0374867	0.00804331	0.0972716	-2.74969	chr7	28682948	CREB5	ENSG00000146592	0	TRUE	FALSE	FALSE	NA
cg13264394	0.760437	-0.0287957	0.00804378	0.0972722	-2.74967	chr3	152066605	MBNL1	ENSG00000152601	0	TRUE	FALSE	FALSE	NA
cg24081623	0.880074	0.0157004	0.00804358	0.0972722	2.74968	chr11	6661968	DCHS1	ENSG00000166341	0	FALSE	FALSE	FALSE	NA
cg24081623	0.880074	0.0157004	0.00804358	0.0972722	2.74968	chr11	6661968	NA	ENSG00000255410	0	FALSE	FALSE	FALSE	NA
cg18887186	0.103509	0.00840333	0.00804436	0.0972766	2.74964	chr3	12330332	PPARG	ENSG00000132170	0	FALSE	FALSE	FALSE	NA
cg19595244	0.707255	-0.0304661	0.00804459	0.0972769	-2.74963	chr1	110526158	AHCYL1	ENSG00000168710	1228	FALSE	FALSE	FALSE	NA
cg02877856	0.792649	-0.0273958	0.00804496	0.0972787	-2.74962	chr16	281284	LUC7L	ENSG00000007392	1821	FALSE	FALSE	FALSE	NA
cg02877856	0.792649	-0.0273958	0.00804496	0.0972787	-2.74962	chr16	281284	FAM234A	ENSG00000167930	3235	FALSE	FALSE	FALSE	NA
cg02877856	0.792649	-0.0273958	0.00804496	0.0972787	-2.74962	chr16	281284	NA	ENSG00000206168	0	FALSE	FALSE	FALSE	NA
cg09363243	0.899194	-0.0108411	0.00804545	0.0972821	-2.74959	chr4	129805520	SCLT1	ENSG00000151466	0	FALSE	FALSE	FALSE	NA
cg19851200	0.771491	0.0263139	0.00804608	0.0972871	2.74956	chr2	242835165	LOC285095	ENSG00000216921	970	FALSE	FALSE	FALSE	NA
cg19851200	0.771491	0.0263139	0.00804608	0.0972871	2.74956	chr2	242835165	LINC01237	ENSG00000233806	0	FALSE	FALSE	FALSE	NA
cg00441899	0.947166	-0.00688619	0.00804679	0.0972906	-2.74953	chr4	3432483	RGS12	ENSG00000159788	0	FALSE	FALSE	FALSE	NA
cg07392307	0.676481	0.0232389	0.0080476	0.0972977	2.74949	chr10	81319751	SFTPA2	ENSG00000185303	0	FALSE	FALSE	FALSE	NA
cg20358492	0.737396	-0.025821	0.00804782	0.0972978	-2.74948	chr7	158224491	PTPRN2	ENSG00000155093	0	FALSE	FALSE	FALSE	NA
cg06048973	0.764618	-0.0237755	0.00804806	0.0972982	-2.74947	chr15	35088107	ACTC1	ENSG00000159251	179	TRUE	FALSE	FALSE	NA
cg06048973	0.764618	-0.0237755	0.00804806	0.0972982	-2.74947	chr15	35088107	LOC101928174	ENSG00000250007	0	TRUE	FALSE	FALSE	NA
cg05558330	0.785	0.0237481	0.00804905	0.0973063	2.74943	chr6	17919174	KIF13A	ENSG00000137177	0	TRUE	FALSE	FALSE	NA
cg24397114	0.860578	0.0142174	0.00804919	0.0973063	2.74942	chr11	67774728	ALDH3B1	ENSG00000006534	1319	FALSE	FALSE	FALSE	NA
cg24397114	0.860578	0.0142174	0.00804919	0.0973063	2.74942	chr11	67774728	UNC93B1	ENSG00000110057	2275	FALSE	FALSE	FALSE	NA
cg17820025	0.533922	0.0251873	0.00804937	0.0973063	2.74941	chr20	36152813	NNAT	ENSG00000053438	720	FALSE	FALSE	TRUE	Paternal
cg17820025	0.533922	0.0251873	0.00804937	0.0973063	2.74941	chr20	36152813	BLCAP	ENSG00000166619	0	FALSE	FALSE	TRUE	Isoform Dependent
cg17820025	0.533922	0.0251873	0.00804937	0.0973063	2.74941	chr20	36152813	NA	ENSG00000276603	2230	FALSE	FALSE	FALSE	NA
cg22509113	0.373048	0.0586416	0.00805036	0.0973131	2.74937	chr2	91777482	NA	ENSG00000273825	28	FALSE	FALSE	FALSE	NA
cg22509113	0.373048	0.0586416	0.00805036	0.0973131	2.74937	chr2	91777482	NA	ENSG00000275767	23	FALSE	FALSE	FALSE	NA
cg22509113	0.373048	0.0586416	0.00805036	0.0973131	2.74937	chr2	91777482	NA	ENSG00000277095	23	FALSE	FALSE	FALSE	NA
cg22509113	0.373048	0.0586416	0.00805036	0.0973131	2.74937	chr2	91777482	NA	ENSG00000278131	53	FALSE	FALSE	FALSE	NA
cg00133223	0.89809	-0.012278	0.00805026	0.0973131	-2.74937	chr3	197347256	LOC220729	ENSG00000214135	0	FALSE	FALSE	FALSE	NA
cg20533553	0.42186	-0.0310061	0.00805249	0.0973312	-2.74927	chr11	2464822	KCNQ1	ENSG00000053918	1091	FALSE	FALSE	TRUE	Maternal
cg01511567	0.0941936	-0.0144865	0.00805249	0.0973312	-2.74927	chr11	57103631	P2RX3	ENSG00000109991	2216	FALSE	TRUE	FALSE	NA
cg01511567	0.0941936	-0.0144865	0.00805249	0.0973312	-2.74927	chr11	57103631	SSRP1	ENSG00000149136	264	FALSE	TRUE	FALSE	NA
cg03138364	0.85023	-0.014835	0.00805345	0.0973402	-2.74922	chr1	164758770	PBX1	ENSG00000185630	0	TRUE	FALSE	FALSE	NA
cg26505691	0.127822	-0.0315751	0.00805383	0.0973421	-2.74921	chr16	27461333	IL21R	ENSG00000103522	0	FALSE	FALSE	FALSE	NA
cg26505691	0.127822	-0.0315751	0.00805383	0.0973421	-2.74921	chr16	27461333	IL21R-AS1	ENSG00000259954	0	FALSE	FALSE	FALSE	NA
cg15111330	0.933143	-0.00651629	0.00805532	0.0973473	-2.74914	chr2	205543401	PARD3B	ENSG00000116117	0	FALSE	FALSE	FALSE	NA
cg15111330	0.933143	-0.00651629	0.00805532	0.0973473	-2.74914	chr2	205543401	NA	ENSG00000287524	0	FALSE	FALSE	FALSE	NA
cg14860524	0.165258	-0.0195025	0.00805459	0.0973473	-2.74917	chr3	158991537	SCHIP1	ENSG00000283154	0	FALSE	FALSE	FALSE	NA
cg20370839	0.943491	-0.00533106	0.00805517	0.0973473	-2.74914	chr8	42295009	SLC20A2	ENSG00000168575	0	FALSE	FALSE	FALSE	NA
cg09091766	0.835111	-0.0140052	0.00805509	0.0973473	-2.74915	chr16	24968919	ARHGAP17	ENSG00000140750	0	FALSE	FALSE	FALSE	NA
cg03324837	0.0704013	-0.019057	0.00805469	0.0973473	-2.74917	chr17	61044407	NA	ENSG00000283538	0	FALSE	FALSE	FALSE	NA
cg19698099	0.86433	-0.0188351	0.00805597	0.0973525	-2.74911	chr2	189897254	COL5A2	ENSG00000204262	0	FALSE	FALSE	FALSE	NA
cg06645987	0.494445	0.0205122	0.00805695	0.0973542	2.74906	chr1	53928411	DMRTB1	ENSG00000143006	0	FALSE	FALSE	FALSE	NA
cg05690260	0.481803	-0.0432988	0.00805696	0.0973542	-2.74906	chr4	25836272	SEL1L3	ENSG00000091490	0	TRUE	FALSE	FALSE	NA
cg00315394	0.241302	-0.0140965	0.00805668	0.0973542	-2.74907	chr5	179232165	SQSTM1	ENSG00000161011	1232	FALSE	FALSE	FALSE	NA
cg00315394	0.241302	-0.0140965	0.00805668	0.0973542	-2.74907	chr5	179232165	MGAT4B	ENSG00000161013	0	FALSE	FALSE	FALSE	NA
cg01904985	0.850085	-0.017413	0.0080568	0.0973542	-2.74907	chr15	75117658	LMAN1L	ENSG00000140506	0	FALSE	FALSE	FALSE	NA
cg01904985	0.850085	-0.017413	0.0080568	0.0973542	-2.74907	chr15	75117658	CPLX3	ENSG00000213578	1309	FALSE	FALSE	FALSE	NA
cg01904985	0.850085	-0.017413	0.0080568	0.0973542	-2.74907	chr15	75117658	NA	ENSG00000261606	0	FALSE	FALSE	FALSE	NA
cg08670906	0.38638	0.0257756	0.00805777	0.0973563	2.74902	chr6	1604081	NA	ENSG00000280916	0	FALSE	FALSE	FALSE	NA
cg14329673	0.0671655	0.0410991	0.0080576	0.0973563	2.74903	chr8	95732141	DPY19L4	ENSG00000156162	0	FALSE	TRUE	FALSE	NA
cg02937751	0.620998	0.0216231	0.00805761	0.0973563	2.74903	chr10	72358696	PRF1	ENSG00000180644	0	FALSE	FALSE	FALSE	NA
cg08916179	0.858191	-0.0147399	0.00805809	0.0973576	-2.74901	chr1	244514602	C1orf100	ENSG00000173728	1334	FALSE	FALSE	FALSE	NA
cg16638248	0.33307	0.0137413	0.00805987	0.0973739	2.74893	chr11	10596059	MRVI1	ENSG00000072952	0	FALSE	FALSE	FALSE	NA
cg16638248	0.33307	0.0137413	0.00805987	0.0973739	2.74893	chr11	10596059	LYVE1	ENSG00000133800	0	FALSE	FALSE	FALSE	NA
cg16638248	0.33307	0.0137413	0.00805987	0.0973739	2.74893	chr11	10596059	MRVI1-AS1	ENSG00000177112	0	FALSE	FALSE	FALSE	NA
cg16799087	0.546021	0.0206673	0.00805968	0.0973739	2.74893	chr16	90128361	PRDM7	ENSG00000126856	0	FALSE	FALSE	FALSE	NA
cg20340242	0.56721	-0.0312017	0.00806055	0.0973789	-2.74889	chr2	102608349	IL1R2	ENSG00000115590	72	FALSE	FALSE	FALSE	NA
cg20340242	0.56721	-0.0312017	0.00806055	0.0973789	-2.74889	chr2	102608349	NA	ENSG00000281162	4719	FALSE	FALSE	FALSE	NA
cg16269488	0.637669	-0.0544267	0.00806113	0.0973789	-2.74887	chr7	1858639	MAD1L1	ENSG00000002822	0	FALSE	FALSE	FALSE	NA
cg16269488	0.637669	-0.0544267	0.00806113	0.0973789	-2.74887	chr7	1858639	NA	ENSG00000286192	0	FALSE	FALSE	FALSE	NA
cg07922411	0.636088	-0.0326013	0.00806082	0.0973789	-2.74888	chr16	34429609	NA	ENSG00000260073	0	FALSE	FALSE	FALSE	NA
cg07922411	0.636088	-0.0326013	0.00806082	0.0973789	-2.74888	chr16	34429609	NA	ENSG00000260590	1503	FALSE	FALSE	FALSE	NA
cg07922411	0.636088	-0.0326013	0.00806082	0.0973789	-2.74888	chr16	34429609	NA	ENSG00000261398	540	FALSE	FALSE	FALSE	NA
cg26701242	0.096638	-0.00893454	0.00806111	0.0973789	-2.74887	chr21	38077971	SIM2	ENSG00000159263	0	TRUE	FALSE	FALSE	NA
cg26701242	0.096638	-0.00893454	0.00806111	0.0973789	-2.74887	chr21	38077971	NA	ENSG00000224269	4106	TRUE	FALSE	FALSE	NA
cg03407889	0.559632	-0.0338018	0.00806168	0.0973804	-2.74884	chr7	66310685	GTF2IRD1P1	ENSG00000230583	815	FALSE	TRUE	FALSE	NA
cg03407889	0.559632	-0.0338018	0.00806168	0.0973804	-2.74884	chr7	66310685	NA	ENSG00000232546	2797	FALSE	TRUE	FALSE	NA
cg16780847	0.888868	-0.028457	0.00806155	0.0973804	-2.74885	chr17	78873699	RPTOR	ENSG00000141564	0	FALSE	FALSE	FALSE	NA
cg21763814	0.366321	-0.0315225	0.00806222	0.0973843	-2.74882	chr6	46816905	ADGRF5	ENSG00000069122	3353	FALSE	FALSE	FALSE	NA
cg11181577	0.0285384	0.00427718	0.00806263	0.0973867	2.7488	chr9	96339738	PHF2	ENSG00000197724	0	FALSE	FALSE	FALSE	NA
cg05100846	0.587838	0.0236877	0.00806354	0.0973952	2.74875	chr14	102647731	WDR20	ENSG00000140153	0	TRUE	FALSE	FALSE	NA
cg04355222	0.923055	-0.00864939	0.00806405	0.0973968	-2.74873	chr11	2416708	CD81	ENSG00000110651	0	FALSE	FALSE	FALSE	NA
cg17004212	0.292665	-0.0158069	0.00806427	0.0973968	-2.74872	chr13	50656130	DLEU1	ENSG00000176124	174	FALSE	TRUE	FALSE	NA
cg17004212	0.292665	-0.0158069	0.00806427	0.0973968	-2.74872	chr13	50656130	DLEU2	ENSG00000231607	0	FALSE	TRUE	FALSE	NA
cg09255505	0.699785	0.0341327	0.00806474	0.0973968	2.7487	chr14	105268669	ZBTB42	ENSG00000179627	0	FALSE	FALSE	FALSE	NA
cg03214005	0.938204	-0.00793308	0.00806465	0.0973968	-2.7487	chr19	9846398	NA	ENSG00000267612	3778	FALSE	FALSE	FALSE	NA
cg08209184	0.964586	-0.00524458	0.00806473	0.0973968	-2.7487	chr20	35444560	SOGA1	ENSG00000149639	0	FALSE	FALSE	FALSE	NA
cg13369206	0.0376866	-0.00313194	0.00806509	0.0973976	-2.74868	chr2	3606108	RNASEH1	ENSG00000171865	184	FALSE	FALSE	FALSE	NA
cg13369206	0.0376866	-0.00313194	0.00806509	0.0973976	-2.74868	chr2	3606108	RNASEH1-AS1	ENSG00000234171	0	FALSE	FALSE	FALSE	NA
cg13369206	0.0376866	-0.00313194	0.00806509	0.0973976	-2.74868	chr2	3606108	NA	ENSG00000286905	184	FALSE	FALSE	FALSE	NA
cg06666175	0.227331	-0.024775	0.00806524	0.0973976	-2.74868	chr6	75916963	COL12A1	ENSG00000111799	1193	FALSE	FALSE	FALSE	NA
cg06799422	0.122214	0.0225247	0.00806667	0.0974123	2.74861	chr15	41952235	MGA	ENSG00000174197	0	FALSE	TRUE	FALSE	NA
cg20303360	0.831336	-0.0315965	0.00806827	0.097429	-2.74854	chr7	65225435	SNORA22	ENSG00000206634	4788	FALSE	FALSE	FALSE	NA
cg20303360	0.831336	-0.0315965	0.00806827	0.097429	-2.74854	chr7	65225435	SNORA15B-2	ENSG00000206785	261	FALSE	FALSE	FALSE	NA
cg20303360	0.831336	-0.0315965	0.00806827	0.097429	-2.74854	chr7	65225435	NA	ENSG00000228409	0	FALSE	FALSE	FALSE	NA
cg20303360	0.831336	-0.0315965	0.00806827	0.097429	-2.74854	chr7	65225435	LOC441242	ENSG00000272693	0	FALSE	FALSE	FALSE	NA
cg20303360	0.831336	-0.0315965	0.00806827	0.097429	-2.74854	chr7	65225435	NA	ENSG00000275833	4086	FALSE	FALSE	FALSE	NA
cg20123637	0.91695	-0.00991103	0.00806894	0.0974336	-2.74851	chr3	133467435	TF	ENSG00000091513	0	FALSE	FALSE	FALSE	NA
cg20123637	0.91695	-0.00991103	0.00806894	0.0974336	-2.74851	chr3	133467435	NA	ENSG00000242337	0	FALSE	FALSE	FALSE	NA
cg00664920	0.702148	-0.0161127	0.00806907	0.0974336	-2.7485	chr16	2664747	NA	ENSG00000205918	1374	FALSE	FALSE	FALSE	NA
cg00664920	0.702148	-0.0161127	0.00806907	0.0974336	-2.7485	chr16	2664747	LOC652276	ENSG00000215154	0	FALSE	FALSE	FALSE	NA
cg13074813	0.672759	-0.0193547	0.0080701	0.0974409	-2.74845	chr1	205208323	TMCC2	ENSG00000133069	0	TRUE	FALSE	FALSE	NA
cg13074813	0.672759	-0.0193547	0.0080701	0.0974409	-2.74845	chr1	205208323	NA	ENSG00000225063	2327	TRUE	FALSE	FALSE	NA
cg19447671	0.0181177	-0.00325087	0.00807002	0.0974409	-2.74846	chr2	176032513	ATF2	ENSG00000115966	0	FALSE	FALSE	FALSE	NA
cg19447671	0.0181177	-0.00325087	0.00807002	0.0974409	-2.74846	chr2	176032513	MIR933	ENSG00000215973	75	FALSE	FALSE	FALSE	NA
cg19447671	0.0181177	-0.00325087	0.00807002	0.0974409	-2.74846	chr2	176032513	NA	ENSG00000229750	118	FALSE	FALSE	FALSE	NA
cg12663321	0.885232	-0.0193596	0.00807138	0.0974538	-2.74839	chr1	46972470	DMBX1	ENSG00000197587	197	FALSE	FALSE	FALSE	NA
cg09373025	0.65983	0.0226844	0.00807206	0.0974568	2.74836	chr20	62571664	DNAJC5	ENSG00000101152	4279	FALSE	FALSE	FALSE	NA
cg09373025	0.65983	0.0226844	0.00807206	0.0974568	2.74836	chr20	62571664	UCKL1	ENSG00000198276	0	FALSE	FALSE	FALSE	NA
cg09373025	0.65983	0.0226844	0.00807206	0.0974568	2.74836	chr20	62571664	MIR647	ENSG00000207554	2319	FALSE	FALSE	FALSE	NA
cg09373025	0.65983	0.0226844	0.00807206	0.0974568	2.74836	chr20	62571664	NA	ENSG00000272045	1153	FALSE	FALSE	FALSE	NA
cg20251943	0.493763	0.0494937	0.00807241	0.0974584	2.74834	chr10	407721	DIP2C	ENSG00000151240	0	FALSE	FALSE	FALSE	NA
cg26376346	0.114643	-0.0158672	0.00807274	0.0974594	-2.74833	chr3	30647378	TGFBR2	ENSG00000163513	615	FALSE	FALSE	FALSE	NA
cg27179101	0.516635	-0.0267429	0.00807322	0.0974605	-2.74831	chr12	124991139	NCOR2	ENSG00000196498	0	FALSE	FALSE	FALSE	NA
cg24461304	0.100757	-0.0161779	0.00807344	0.0974606	-2.7483	chr12	115104460	TBX3	ENSG00000135111	3599	TRUE	FALSE	FALSE	NA
cg01634964	0.930689	-0.00454317	0.00807391	0.0974637	-2.74828	chr19	11093622	SMARCA4	ENSG00000127616	0	FALSE	FALSE	FALSE	NA
cg03980715	0.893655	-0.00991885	0.00807416	0.0974642	-2.74826	chr7	1130187	C7orf50	ENSG00000146540	0	FALSE	FALSE	FALSE	NA
cg03980715	0.893655	-0.00991885	0.00807416	0.0974642	-2.74826	chr7	1130187	GPER1	ENSG00000164850	0	FALSE	FALSE	FALSE	NA
cg15428620	0.508442	-0.0376769	0.00807531	0.0974754	-2.74821	chr10	102792835	SFXN3	ENSG00000107819	0	FALSE	FALSE	FALSE	NA
cg15428620	0.508442	-0.0376769	0.00807531	0.0974754	-2.74821	chr10	102792835	PDZD7	ENSG00000186862	782	FALSE	FALSE	FALSE	NA
cg15081402	0.825153	-0.0356587	0.00807555	0.0974757	-2.7482	chr3	64433470	PRICKLE2	ENSG00000163637	2317	FALSE	FALSE	FALSE	NA
cg15081402	0.825153	-0.0356587	0.00807555	0.0974757	-2.7482	chr3	64433470	NA	ENSG00000244564	0	FALSE	FALSE	FALSE	NA
cg15794859	0.22514	0.0215238	0.0080762	0.0974799	2.74817	chr6	134214134	TCF21	ENSG00000118526	0	FALSE	FALSE	FALSE	NA
cg15794859	0.22514	0.0215238	0.0080762	0.0974799	2.74817	chr6	134214134	TARID	ENSG00000227954	193	FALSE	FALSE	FALSE	NA
cg03068874	0.859062	-0.0194764	0.00807648	0.0974799	-2.74816	chr7	158152212	PTPRN2	ENSG00000155093	0	FALSE	FALSE	FALSE	NA
cg09385632	0.913277	-0.012977	0.00807653	0.0974799	-2.74815	chr17	62917327	LRRC37A3	ENSG00000176809	1728	FALSE	FALSE	FALSE	NA
cg02973883	0.635244	-0.0457385	0.00807725	0.0974834	-2.74812	chr14	73392314	DCAF4	ENSG00000119599	725	FALSE	FALSE	FALSE	NA
cg02973883	0.635244	-0.0457385	0.00807725	0.0974834	-2.74812	chr14	73392314	NA	ENSG00000176043	4005	FALSE	FALSE	FALSE	NA
cg03859282	0.208236	-0.0202699	0.00807724	0.0974834	-2.74812	chr16	4783755	C16orf71	ENSG00000166246	589	FALSE	FALSE	FALSE	NA
cg03859282	0.208236	-0.0202699	0.00807724	0.0974834	-2.74812	chr16	4783755	ANKS3	ENSG00000168096	0	FALSE	FALSE	FALSE	NA
cg03859282	0.208236	-0.0202699	0.00807724	0.0974834	-2.74812	chr16	4783755	NA	ENSG00000266994	0	FALSE	FALSE	FALSE	NA
cg14731570	0.173531	-0.0217107	0.00807784	0.0974855	-2.74809	chr2	231917214	PSMD1	ENSG00000173692	4363	FALSE	FALSE	FALSE	NA
cg14731570	0.173531	-0.0217107	0.00807784	0.0974855	-2.74809	chr2	231917214	C2orf72	ENSG00000204128	2779	FALSE	FALSE	FALSE	NA
cg14731570	0.173531	-0.0217107	0.00807784	0.0974855	-2.74809	chr2	231917214	NA	ENSG00000261829	0	FALSE	FALSE	FALSE	NA
cg16779811	0.655694	-0.0213049	0.00807804	0.0974855	-2.74808	chr8	615409	ERICH1	ENSG00000104714	0	FALSE	FALSE	FALSE	NA
cg14410738	0.0413809	-0.0102443	0.00807806	0.0974855	-2.74808	chr14	81687959	GTF2A1	ENSG00000165417	237	FALSE	FALSE	FALSE	NA
cg14410738	0.0413809	-0.0102443	0.00807806	0.0974855	-2.74808	chr14	81687959	NA	ENSG00000273783	0	FALSE	FALSE	FALSE	NA
cg08216099	0.420505	-0.0363766	0.00807877	0.0974914	-2.74805	chr2	1725761	PXDN	ENSG00000130508	0	TRUE	FALSE	FALSE	NA
cg13979277	0.210451	-0.022382	0.00807916	0.0974936	-2.74803	chr9	129388281	LMX1B	ENSG00000136944	0	FALSE	FALSE	FALSE	NA
cg15236340	0.935013	-0.00762691	0.00807955	0.0974958	-2.74801	chr19	52838590	ZNF610	ENSG00000167554	905	FALSE	FALSE	FALSE	NA
cg15236340	0.935013	-0.00762691	0.00807955	0.0974958	-2.74801	chr19	52838590	NA	ENSG00000269535	0	FALSE	FALSE	FALSE	NA
cg10772991	0.784198	-0.0305605	0.0080801	0.0974968	-2.74799	chr3	196594273	SENP5	ENSG00000119231	453	FALSE	TRUE	FALSE	NA
cg12646029	0.640076	-0.0422499	0.00808028	0.0974968	-2.74798	chr6	29427451	OR2H1	ENSG00000204688	0	FALSE	FALSE	FALSE	NA
cg12646029	0.640076	-0.0422499	0.00808028	0.0974968	-2.74798	chr6	29427451	OR11A1	ENSG00000204694	2602	FALSE	FALSE	FALSE	NA
cg12646029	0.640076	-0.0422499	0.00808028	0.0974968	-2.74798	chr6	29427451	NA	ENSG00000225797	4921	FALSE	FALSE	FALSE	NA
cg02994253	0.900285	-0.00904539	0.00808157	0.0975074	-2.74792	chr7	157209799	DNAJB6	ENSG00000105993	0	FALSE	FALSE	FALSE	NA
cg21005240	0.766416	-0.026874	0.00808159	0.0975074	-2.74792	chr12	22688743	C2CD5	ENSG00000111731	0	TRUE	FALSE	FALSE	NA
cg21005240	0.766416	-0.026874	0.00808159	0.0975074	-2.74792	chr12	22688743	NA	ENSG00000250166	0	TRUE	FALSE	FALSE	NA
cg05148592	0.831263	-0.0167022	0.00808212	0.0975082	-2.7479	chr5	73205429	ARHGEF28	ENSG00000214944	0	FALSE	FALSE	FALSE	NA
cg18079631	0.0469535	-0.00514345	0.00808206	0.0975082	-2.7479	chr14	21737765	HNRNPC	ENSG00000092199	111	FALSE	TRUE	FALSE	NA
cg11199014	0.59638	-0.0229053	0.00808229	0.0975082	-2.74789	chr19	39798563	LRFN1	ENSG00000128011	0	TRUE	FALSE	FALSE	NA
cg07064720	0.728396	-0.0289777	0.00808258	0.0975091	-2.74787	chr15	62762737	TLN2	ENSG00000171914	0	TRUE	FALSE	FALSE	NA
cg11491770	0.022531	0.00352092	0.00808356	0.0975183	2.74783	chr20	60961646	CABLES2	ENSG00000149679	2041	FALSE	FALSE	FALSE	NA
cg11491770	0.022531	0.00352092	0.00808356	0.0975183	2.74783	chr20	60961646	RPS21	ENSG00000171858	512	FALSE	FALSE	FALSE	NA
cg11491770	0.022531	0.00352092	0.00808356	0.0975183	2.74783	chr20	60961646	NA	ENSG00000273619	0	FALSE	FALSE	FALSE	NA
cg10935265	0.0342824	-0.00330641	0.00808442	0.0975227	-2.74779	chr2	114514562	SLC35F5	ENSG00000115084	291	FALSE	TRUE	FALSE	NA
cg12030923	0.753929	0.0266475	0.00808456	0.0975227	2.74778	chr7	95800094	SLC25A13	ENSG00000004864	0	FALSE	FALSE	FALSE	NA
cg26513917	0.911704	-0.00812205	0.00808421	0.0975227	-2.7478	chr16	87158927	C16orf95	ENSG00000260456	0	FALSE	FALSE	FALSE	NA
cg26513917	0.911704	-0.00812205	0.00808421	0.0975227	-2.7478	chr16	87158927	NA	ENSG00000285527	4535	FALSE	FALSE	FALSE	NA
cg27148452	0.887433	-0.0120633	0.00808749	0.0975529	-2.74765	chr19	44562567	ZNF223	ENSG00000178386	0	FALSE	FALSE	FALSE	NA
cg27148452	0.887433	-0.0120633	0.00808749	0.0975529	-2.74765	chr19	44562567	NA	ENSG00000267022	0	FALSE	FALSE	FALSE	NA
cg09110634	0.938222	-0.00693557	0.00808779	0.097554	-2.74763	chr2	232758445	MIR1471	ENSG00000222246	1436	FALSE	FALSE	FALSE	NA
cg24923365	0.794566	0.0175123	0.00808886	0.0975642	2.74758	chr15	100119424	MEF2A	ENSG00000068305	0	TRUE	FALSE	FALSE	NA
cg25856663	0.453959	-0.0184254	0.00808979	0.0975729	-2.74754	chr15	83317632	CPEB1	ENSG00000214575	19	FALSE	FALSE	FALSE	NA
cg25856663	0.453959	-0.0184254	0.00808979	0.0975729	-2.74754	chr15	83317632	CPEB1-AS1	ENSG00000259462	0	FALSE	FALSE	FALSE	NA
cg03667871	0.795867	-0.0224702	0.00809125	0.0975879	-2.74747	chr1	198125222	NEK7	ENSG00000151414	901	FALSE	TRUE	FALSE	NA
cg09941381	0.046438	-0.0105402	0.00809187	0.0975928	-2.74745	chr10	64027924	RTKN2	ENSG00000182010	0	FALSE	TRUE	FALSE	NA
cg02715705	0.882059	-0.0196489	0.00809346	0.0976068	-2.74737	chr4	186658766	SORBS2	ENSG00000154556	0	TRUE	FALSE	FALSE	NA
cg01385356	0.187181	-0.0232278	0.00809334	0.0976068	-2.74738	chr17	76837375	USP36	ENSG00000055483	0	FALSE	TRUE	FALSE	NA
cg01385356	0.187181	-0.0232278	0.00809334	0.0976068	-2.74738	chr17	76837375	NA	ENSG00000267355	4659	FALSE	TRUE	FALSE	NA
cg01385356	0.187181	-0.0232278	0.00809334	0.0976068	-2.74738	chr17	76837375	NA	ENSG00000287539	4051	FALSE	TRUE	FALSE	NA
cg10232936	0.0387815	-0.00298318	0.00809412	0.0976097	-2.74734	chr1	16010724	PLEKHM2	ENSG00000116786	90	FALSE	TRUE	FALSE	NA
cg10232936	0.0387815	-0.00298318	0.00809412	0.0976097	-2.74734	chr1	16010724	NA	ENSG00000264048	242	FALSE	TRUE	FALSE	NA
cg10232936	0.0387815	-0.00298318	0.00809412	0.0976097	-2.74734	chr1	16010724	NA	ENSG00000271742	1100	FALSE	TRUE	FALSE	NA
cg01335663	0.858665	-0.0172578	0.00809394	0.0976097	-2.74735	chr21	15647368	ABCC13	ENSG00000243064	0	FALSE	FALSE	FALSE	NA
cg10475489	0.929855	-0.0064185	0.00809454	0.0976121	-2.74732	chr6	3269808	SLC22A23	ENSG00000137266	0	FALSE	FALSE	FALSE	NA
cg10475489	0.929855	-0.0064185	0.00809454	0.0976121	-2.74732	chr6	3269808	PSMG4	ENSG00000180822	0	FALSE	FALSE	FALSE	NA
cg27396056	0.524982	-0.0316708	0.0080948	0.0976127	-2.74731	chr3	188664993	TPRG1	ENSG00000188001	9	FALSE	FALSE	FALSE	NA
cg27396056	0.524982	-0.0316708	0.0080948	0.0976127	-2.74731	chr3	188664993	TPRG1-AS1	ENSG00000234076	0	FALSE	FALSE	FALSE	NA
cg02728002	0.0432454	0.00621809	0.00809558	0.097617	2.74727	chr3	37285071	GOLGA4	ENSG00000144674	0	FALSE	TRUE	FALSE	NA
cg02728002	0.0432454	0.00621809	0.00809558	0.097617	2.74727	chr3	37285071	LOC152048	ENSG00000270194	0	FALSE	TRUE	FALSE	NA
cg19526267	0.912989	-0.0100644	0.00809537	0.097617	-2.74728	chr5	108208768	FER	ENSG00000151422	0	FALSE	FALSE	FALSE	NA
cg10216498	0.0195899	0.00488949	0.00809612	0.0976209	2.74725	chr20	57556470	NELFCD	ENSG00000101158	0	FALSE	TRUE	FALSE	NA
cg10216498	0.0195899	0.00488949	0.00809612	0.0976209	2.74725	chr20	57556470	NA	ENSG00000285091	245	FALSE	TRUE	FALSE	NA
cg14643497	0.0672186	-0.0111449	0.00809679	0.0976238	-2.74722	chr11	65150181	FRMD8	ENSG00000126391	3910	TRUE	TRUE	FALSE	NA
cg14643497	0.0672186	-0.0111449	0.00809679	0.0976238	-2.74722	chr11	65150181	SLC25A45	ENSG00000162241	0	TRUE	TRUE	FALSE	NA
cg18183406	0.902278	-0.0407255	0.00809674	0.0976238	-2.74722	chr17	40556833	CAVIN1	ENSG00000177469	0	FALSE	FALSE	FALSE	NA
cg04850254	0.869761	-0.0132995	0.00809779	0.0976329	-2.74717	chr2	8722072	LINC01814	ENSG00000236008	0	FALSE	FALSE	FALSE	NA
cg06072965	0.349354	-0.0190458	0.00809797	0.0976329	-2.74716	chr3	75482182	FAM86DP	ENSG00000244026	0	FALSE	FALSE	FALSE	NA
cg06072965	0.349354	-0.0190458	0.00809797	0.0976329	-2.74716	chr3	75482182	LINC02018	ENSG00000272690	2200	FALSE	FALSE	FALSE	NA
cg16347917	0.906361	-0.00860148	0.00809857	0.0976375	-2.74714	chr1	243491053	SDCCAG8	ENSG00000054282	0	FALSE	FALSE	FALSE	NA
cg19022274	0.0329545	-0.00535916	0.00809962	0.0976441	-2.74709	chr1	146715514	CHD1L	ENSG00000131778	0	FALSE	TRUE	FALSE	NA
cg19022274	0.0329545	-0.00535916	0.00809962	0.0976441	-2.74709	chr1	146715514	FMO5	ENSG00000131781	813	FALSE	TRUE	FALSE	NA
cg19022274	0.0329545	-0.00535916	0.00809962	0.0976441	-2.74709	chr1	146715514	NA	ENSG00000237188	0	FALSE	TRUE	FALSE	NA
cg11202914	0.785548	0.0168108	0.00810019	0.0976441	2.74706	chr8	145172221	WDR97	ENSG00000179698	0	FALSE	FALSE	FALSE	NA
cg04720283	0.695616	-0.039421	0.00809988	0.0976441	-2.74708	chr11	103914796	PDGFD	ENSG00000170962	0	TRUE	FALSE	FALSE	NA
cg04720283	0.695616	-0.039421	0.00809988	0.0976441	-2.74708	chr11	103914796	DDI1	ENSG00000170967	4879	TRUE	FALSE	FALSE	NA
cg10392768	0.0883799	-0.0108061	0.00809942	0.0976441	-2.7471	chr17	8021828	HES7	ENSG00000179111	2081	TRUE	TRUE	FALSE	NA
cg10392768	0.0883799	-0.0108061	0.00809942	0.0976441	-2.7471	chr17	8021828	ALOXE3	ENSG00000179148	0	TRUE	TRUE	FALSE	NA
cg16334795	0.283441	-0.0393388	0.00810004	0.0976441	-2.74707	chr21	42538894	BACE2	ENSG00000182240	833	FALSE	FALSE	FALSE	NA
cg16334795	0.283441	-0.0393388	0.00810004	0.0976441	-2.74707	chr21	42538894	MIR3197	ENSG00000263681	589	FALSE	FALSE	FALSE	NA
cg13720744	0.0270964	0.00317016	0.00810088	0.09765	2.74703	chr22	21271392	CRKL	ENSG00000099942	302	FALSE	TRUE	FALSE	NA
cg17700443	0.911454	-0.00780467	0.00810184	0.0976589	-2.74699	chr3	107348775	BBX	ENSG00000114439	0	TRUE	FALSE	FALSE	NA
cg03977696	0.726186	-0.0346535	0.00810318	0.0976725	-2.74692	chr11	63318581	PLAAT4	ENSG00000133321	4646	FALSE	FALSE	FALSE	NA
cg03977696	0.726186	-0.0346535	0.00810318	0.0976725	-2.74692	chr11	63318581	PLAAT2	ENSG00000133328	1660	FALSE	FALSE	FALSE	NA
cg17386114	0.939977	-0.00512478	0.00810402	0.0976801	-2.74688	chr5	307799	PDCD6	ENSG00000249915	0	FALSE	FALSE	FALSE	NA
cg17386114	0.939977	-0.00512478	0.00810402	0.0976801	-2.74688	chr5	307799	NA	ENSG00000286001	0	FALSE	FALSE	FALSE	NA
cg17386114	0.939977	-0.00512478	0.00810402	0.0976801	-2.74688	chr5	307799	AHRR	ENSG00000286169	0	FALSE	FALSE	FALSE	NA
cg19463199	0.622265	0.0285573	0.00810768	0.0977165	2.74672	chr3	197401858	RUBCN	ENSG00000145016	0	FALSE	FALSE	FALSE	NA
cg19463199	0.622265	0.0285573	0.00810768	0.0977165	2.74672	chr3	197401858	NA	ENSG00000216042	410	FALSE	FALSE	FALSE	NA
cg19463199	0.622265	0.0285573	0.00810768	0.0977165	2.74672	chr3	197401858	NA	ENSG00000287286	123	FALSE	FALSE	FALSE	NA
cg16659899	0.803847	0.0172657	0.0081079	0.0977165	2.74671	chr1	94725224	ARHGAP29	ENSG00000137962	0	TRUE	FALSE	FALSE	NA
cg16659899	0.803847	0.0172657	0.0081079	0.0977165	2.74671	chr1	94725224	LOC107985092	ENSG00000226835	0	TRUE	FALSE	FALSE	NA
cg07231955	0.0620489	0.0160233	0.00810865	0.0977224	2.74667	chr3	169386507	MECOM	ENSG00000085276	4943	TRUE	FALSE	FALSE	NA
cg05552874	0.370133	0.05422	0.00810912	0.0977224	2.74665	chr10	91153143	LIPA	ENSG00000107798	0	FALSE	FALSE	FALSE	NA
cg05552874	0.370133	0.05422	0.00810912	0.0977224	2.74665	chr10	91153143	IFIT1	ENSG00000185745	0	FALSE	FALSE	FALSE	NA
cg01396387	0.0768006	0.0169101	0.0081092	0.0977224	2.74665	chr16	82660450	CDH13	ENSG00000140945	119	FALSE	FALSE	FALSE	NA
cg26890010	0.0207012	0.0030983	0.00811075	0.0977225	2.74657	chr1	70876953	CTH	ENSG00000116761	0	FALSE	TRUE	FALSE	NA
cg23759847	0.902893	-0.0131537	0.00811066	0.0977225	-2.74658	chr2	86772014	CHMP3	ENSG00000115561	0	FALSE	FALSE	FALSE	NA
cg23759847	0.902893	-0.0131537	0.00811066	0.0977225	-2.74658	chr2	86772014	RNF103-CHMP3	ENSG00000249884	0	FALSE	FALSE	FALSE	NA
cg11076555	0.0621357	-0.00686694	0.00810965	0.0977225	-2.74663	chr7	2671415	TTYH3	ENSG00000136295	204	FALSE	TRUE	FALSE	NA
cg14582691	0.877206	-0.0139126	0.00810989	0.0977225	-2.74661	chr7	157695026	PTPRN2	ENSG00000155093	0	FALSE	FALSE	FALSE	NA
cg01128850	0.191519	-0.0213123	0.00811019	0.0977225	-2.7466	chr11	118397867	KMT2A	ENSG00000118058	319	FALSE	FALSE	FALSE	NA
cg01128850	0.191519	-0.0213123	0.00811019	0.0977225	-2.7466	chr11	118397867	TMEM25	ENSG00000149582	3888	FALSE	FALSE	FALSE	NA
cg01128850	0.191519	-0.0213123	0.00811019	0.0977225	-2.7466	chr11	118397867	TTC36	ENSG00000172425	319	FALSE	FALSE	FALSE	NA
cg01128850	0.191519	-0.0213123	0.00811019	0.0977225	-2.7466	chr11	118397867	LOC101929089	ENSG00000255435	0	FALSE	FALSE	FALSE	NA
cg24452181	0.326886	0.0498679	0.00811072	0.0977225	2.74658	chr19	48984318	CYTH2	ENSG00000105443	0	TRUE	TRUE	FALSE	NA
cg24452181	0.326886	0.0498679	0.00811072	0.0977225	2.74658	chr19	48984318	LMTK3	ENSG00000142235	4209	TRUE	TRUE	FALSE	NA
cg08258224	0.77817	0.0224209	0.00811133	0.0977243	2.74655	chr1	800083	LINC01128	ENSG00000228794	0	FALSE	FALSE	FALSE	NA
cg08258224	0.77817	0.0224209	0.00811133	0.0977243	2.74655	chr1	800083	FAM41C	ENSG00000230368	3367	FALSE	FALSE	FALSE	NA
cg07876105	0.833452	-0.0131019	0.00811124	0.0977243	-2.74655	chr16	89973135	TCF25	ENSG00000141002	0	FALSE	FALSE	FALSE	NA
cg07876105	0.833452	-0.0131019	0.00811124	0.0977243	-2.74655	chr16	89973135	NA	ENSG00000267048	0	FALSE	FALSE	FALSE	NA
cg26086649	0.133336	-0.025393	0.00811171	0.0977262	-2.74653	chr4	147556288	POU4F2	ENSG00000151615	3756	FALSE	FALSE	FALSE	NA
cg26086649	0.133336	-0.025393	0.00811171	0.0977262	-2.74653	chr4	147556288	NA	ENSG00000264323	4124	FALSE	FALSE	FALSE	NA
cg26673550	0.61451	-0.0170938	0.00811213	0.0977262	-2.74651	chr15	62536825	NA	ENSG00000166104	0	FALSE	FALSE	FALSE	NA
cg26673550	0.61451	-0.0170938	0.00811213	0.0977262	-2.74651	chr15	62536825	NA	ENSG00000221141	1177	FALSE	FALSE	FALSE	NA
cg23834593	0.154664	-0.0169533	0.00811208	0.0977262	-2.74651	chr20	42983920	R3HDML	ENSG00000101074	4037	FALSE	FALSE	FALSE	NA
cg23834593	0.154664	-0.0169533	0.00811208	0.0977262	-2.74651	chr20	42983920	HNF4A	ENSG00000101076	419	FALSE	FALSE	FALSE	NA
cg23834593	0.154664	-0.0169533	0.00811208	0.0977262	-2.74651	chr20	42983920	NA	ENSG00000226812	94	FALSE	FALSE	FALSE	NA
cg07203423	0.0785863	0.022552	0.00811241	0.097727	2.7465	chr2	74743009	TLX2	ENSG00000115297	0	FALSE	FALSE	FALSE	NA
cg07203423	0.0785863	0.022552	0.00811241	0.097727	2.7465	chr2	74743009	DQX1	ENSG00000144045	2248	FALSE	FALSE	FALSE	NA
cg09570348	0.465843	-0.0597153	0.0081141	0.0977397	-2.74642	chr5	140768251	PCDHGA2	ENSG00000081853	0	FALSE	FALSE	FALSE	NA
cg09570348	0.465843	-0.0597153	0.0081141	0.0977397	-2.74642	chr5	140768251	PCDHGA1	ENSG00000204956	0	FALSE	FALSE	FALSE	NA
cg09570348	0.465843	-0.0597153	0.0081141	0.0977397	-2.74642	chr5	140768251	PCDHGA5	ENSG00000253485	0	FALSE	FALSE	FALSE	NA
cg09570348	0.465843	-0.0597153	0.0081141	0.0977397	-2.74642	chr5	140768251	PCDHGA7	ENSG00000253537	0	FALSE	FALSE	FALSE	NA
cg09570348	0.465843	-0.0597153	0.0081141	0.0977397	-2.74642	chr5	140768251	PCDHGA6	ENSG00000253731	0	FALSE	FALSE	FALSE	NA
cg09570348	0.465843	-0.0597153	0.0081141	0.0977397	-2.74642	chr5	140768251	PCDHGA8	ENSG00000253767	1472	FALSE	FALSE	FALSE	NA
cg09570348	0.465843	-0.0597153	0.0081141	0.0977397	-2.74642	chr5	140768251	PCDHGB2	ENSG00000253910	0	FALSE	FALSE	FALSE	NA
cg09570348	0.465843	-0.0597153	0.0081141	0.0977397	-2.74642	chr5	140768251	PCDHGB4	ENSG00000253953	0	FALSE	FALSE	FALSE	NA
cg09570348	0.465843	-0.0597153	0.0081141	0.0977397	-2.74642	chr5	140768251	PCDHGB1	ENSG00000254221	0	FALSE	FALSE	FALSE	NA
cg09570348	0.465843	-0.0597153	0.0081141	0.0977397	-2.74642	chr5	140768251	PCDHGA3	ENSG00000254245	0	FALSE	FALSE	FALSE	NA
cg09570348	0.465843	-0.0597153	0.0081141	0.0977397	-2.74642	chr5	140768251	PCDHGB3	ENSG00000262209	0	FALSE	FALSE	FALSE	NA
cg09570348	0.465843	-0.0597153	0.0081141	0.0977397	-2.74642	chr5	140768251	PCDHGA4	ENSG00000262576	0	FALSE	FALSE	FALSE	NA
cg12488586	0.791753	-0.0248174	0.00811388	0.0977397	-2.74643	chr5	178220967	AACSP1	ENSG00000250420	0	FALSE	FALSE	FALSE	NA
cg14413354	0.730082	-0.0441779	0.00811395	0.0977397	-2.74643	chr21	47012162	LINC01694	ENSG00000233922	1405	FALSE	FALSE	FALSE	NA
cg14413354	0.730082	-0.0441779	0.00811395	0.0977397	-2.74643	chr21	47012162	NA	ENSG00000286082	4115	FALSE	FALSE	FALSE	NA
cg25254074	0.721792	-0.0242884	0.00811439	0.0977406	-2.74641	chr6	41607326	MDFI	ENSG00000112559	0	FALSE	FALSE	FALSE	NA
cg27502457	0.375173	-0.0188364	0.00811523	0.0977432	-2.74637	chr2	87018585	CD8A	ENSG00000153563	0	FALSE	FALSE	FALSE	NA
cg07534440	0.0166405	0.00356145	0.00811525	0.0977432	2.74637	chr11	57226014	RTN4RL2	ENSG00000186907	1986	FALSE	FALSE	FALSE	NA
cg01294521	0.340986	-0.0268818	0.00811498	0.0977432	-2.74638	chr19	1907677	ADAT3	ENSG00000213638	0	FALSE	FALSE	FALSE	NA
cg01294521	0.340986	-0.0268818	0.00811498	0.0977432	-2.74638	chr19	1907677	SCAMP4	ENSG00000227500	0	FALSE	FALSE	FALSE	NA
cg05380916	0.93244	-0.00537465	0.00811684	0.0977547	-2.74629	chr3	179437788	USP13	ENSG00000058056	0	TRUE	FALSE	FALSE	NA
cg15444947	0.0422355	0.00925391	0.00811676	0.0977547	2.7463	chr7	28996491	NA	ENSG00000228421	791	TRUE	FALSE	FALSE	NA
cg15444947	0.0422355	0.00925391	0.00811676	0.0977547	2.7463	chr7	28996491	TRIL	ENSG00000255690	0	TRUE	FALSE	FALSE	NA
cg19379541	0.549661	-0.0196704	0.00811737	0.0977578	-2.74627	chr2	26523644	NA	ENSG00000286707	0	TRUE	FALSE	FALSE	NA
cg11152298	0.0506554	0.00493055	0.00811753	0.0977578	2.74626	chr5	142783383	NR3C1	ENSG00000113580	0	FALSE	TRUE	FALSE	NA
cg11152298	0.0506554	0.00493055	0.00811753	0.0977578	2.74626	chr5	142783383	NA	ENSG00000279130	3140	FALSE	TRUE	FALSE	NA
cg09177194	0.440352	-0.0253396	0.00811974	0.0977819	-2.74616	chr11	62436681	LBHD1	ENSG00000162194	0	FALSE	FALSE	FALSE	NA
cg09177194	0.440352	-0.0253396	0.00811974	0.0977819	-2.74616	chr11	62436681	UQCC3	ENSG00000204922	1063	FALSE	FALSE	FALSE	NA
cg09177194	0.440352	-0.0253396	0.00811974	0.0977819	-2.74616	chr11	62436681	SNORA57	ENSG00000206597	3638	FALSE	FALSE	FALSE	NA
cg09177194	0.440352	-0.0253396	0.00811974	0.0977819	-2.74616	chr11	62436681	CSKMT	ENSG00000214756	712	FALSE	FALSE	FALSE	NA
cg09177194	0.440352	-0.0253396	0.00811974	0.0977819	-2.74616	chr11	62436681	NA	ENSG00000255432	4030	FALSE	FALSE	FALSE	NA
cg09177194	0.440352	-0.0253396	0.00811974	0.0977819	-2.74616	chr11	62436681	C11orf98	ENSG00000278615	3991	FALSE	FALSE	FALSE	NA
cg04145134	0.150628	-0.0260256	0.00812116	0.0977963	-2.7461	chr14	99697672	BCL11B	ENSG00000127152	0	FALSE	FALSE	FALSE	NA
cg15068132	0.0695084	-0.00520552	0.00812154	0.0977984	-2.74608	chr12	102092402	CHPT1	ENSG00000111666	0	FALSE	TRUE	FALSE	NA
cg15068132	0.0695084	-0.00520552	0.00812154	0.0977984	-2.74608	chr12	102092402	NA	ENSG00000274560	2173	FALSE	TRUE	FALSE	NA
cg14094498	0.741702	-0.0284685	0.00812273	0.0978009	-2.74602	chr9	119000864	PAPPA	ENSG00000182752	0	TRUE	FALSE	FALSE	NA
cg07818830	0.0981737	0.0105275	0.0081225	0.0978009	2.74603	chr12	76953439	OSBPL8	ENSG00000091039	0	FALSE	TRUE	FALSE	NA
cg07818830	0.0981737	0.0105275	0.0081225	0.0978009	2.74603	chr12	76953439	NA	ENSG00000257526	2634	FALSE	TRUE	FALSE	NA
cg27219182	0.247534	-0.0444357	0.00812282	0.0978009	-2.74602	chr17	70680294	SLC39A11	ENSG00000133195	0	TRUE	FALSE	FALSE	NA
cg26604901	0.0253555	0.00408335	0.00812237	0.0978009	2.74604	chr18	43684385	ATP5F1A	ENSG00000152234	84	FALSE	TRUE	FALSE	NA
cg26604901	0.0253555	0.00408335	0.00812237	0.0978009	2.74604	chr18	43684385	HAUS1	ENSG00000152240	0	FALSE	TRUE	FALSE	NA
cg02240876	0.677906	-0.0142557	0.00812224	0.0978009	-2.74605	chr20	61924240	ARFGAP1	ENSG00000101199	3097	TRUE	FALSE	FALSE	NA
cg02240876	0.677906	-0.0142557	0.00812224	0.0978009	-2.74605	chr20	61924240	COL20A1	ENSG00000101203	297	TRUE	FALSE	FALSE	NA
cg24483552	0.0486068	-0.00700298	0.00812388	0.0978059	-2.74597	chr8	67687060	SGK3	ENSG00000104205	0	FALSE	TRUE	FALSE	NA
cg08102256	0.0488731	-0.00428128	0.00812384	0.0978059	-2.74597	chr12	52400530	GRASP	ENSG00000161835	199	FALSE	FALSE	FALSE	NA
cg24817345	0.63059	-0.0156825	0.00812469	0.0978132	-2.74593	chr6	32041942	TNXB	ENSG00000168477	0	FALSE	FALSE	FALSE	NA
cg24817345	0.63059	-0.0156825	0.00812469	0.0978132	-2.74593	chr6	32041942	NA	ENSG00000252512	4342	FALSE	FALSE	FALSE	NA
cg16519399	0.300244	-0.0379914	0.00812518	0.0978164	-2.74591	chr11	63853037	MACROD1	ENSG00000133315	0	FALSE	FALSE	FALSE	NA
cg16519399	0.300244	-0.0379914	0.00812518	0.0978164	-2.74591	chr11	63853037	NA	ENSG00000256481	0	FALSE	FALSE	FALSE	NA
cg16519399	0.300244	-0.0379914	0.00812518	0.0978164	-2.74591	chr11	63853037	NA	ENSG00000256824	0	FALSE	FALSE	FALSE	NA
cg07962143	0.0729869	0.0184084	0.008126	0.0978238	2.74587	chr19	57149436	NA	ENSG00000269793	0	FALSE	FALSE	FALSE	NA
cg10523903	0.0310693	0.00462637	0.00812642	0.0978262	2.74585	chr18	4455646	DLGAP1	ENSG00000170579	338	FALSE	FALSE	FALSE	NA
cg10523903	0.0310693	0.00462637	0.00812642	0.0978262	2.74585	chr18	4455646	NA	ENSG00000265545	3583	FALSE	FALSE	FALSE	NA
cg21653474	0.230796	-0.0183589	0.00812689	0.0978267	-2.74583	chr6	98261988	LOC101927314	ENSG00000271860	0	TRUE	FALSE	FALSE	NA
cg05296619	0.498098	-0.0244421	0.0081268	0.0978267	-2.74584	chr13	114834683	RASA3	ENSG00000185989	0	FALSE	FALSE	FALSE	NA
cg06192753	0.0744375	-0.00936972	0.00812818	0.0978396	-2.74577	chr19	13068297	RAD23A	ENSG00000179262	3840	FALSE	TRUE	FALSE	NA
cg06192753	0.0744375	-0.00936972	0.00812818	0.0978396	-2.74577	chr19	13068297	GADD45GIP1	ENSG00000179271	259	FALSE	TRUE	FALSE	NA
cg06192753	0.0744375	-0.00936972	0.00812818	0.0978396	-2.74577	chr19	13068297	NA	ENSG00000222492	1371	FALSE	TRUE	FALSE	NA
cg23726526	0.050466	0.00678292	0.00812867	0.0978429	2.74575	chr9	96711316	BARX1	ENSG00000131668	2592	FALSE	FALSE	FALSE	NA
cg03132729	0.13833	-0.0162242	0.00812969	0.0978526	-2.7457	chr1	21947437	RAP1GAP	ENSG00000076864	0	FALSE	FALSE	FALSE	NA
cg01485797	0.11957	-0.0178733	0.00813093	0.0978646	-2.74565	chr11	810820	PIDD1	ENSG00000177595	1066	FALSE	FALSE	FALSE	NA
cg01485797	0.11957	-0.0178733	0.00813093	0.0978646	-2.74565	chr11	810820	RPLP2	ENSG00000177600	0	FALSE	FALSE	FALSE	NA
cg01485797	0.11957	-0.0178733	0.00813093	0.0978646	-2.74565	chr11	810820	SNORA52	ENSG00000199785	860	FALSE	FALSE	FALSE	NA
cg06414073	0.094571	-0.0101184	0.00813111	0.0978646	-2.74564	chr12	100967130	GAS2L3	ENSG00000139354	330	FALSE	FALSE	FALSE	NA
cg06147733	0.0459213	0.00675051	0.00813225	0.0978757	2.74559	chr17	18128806	LLGL1	ENSG00000131899	142	FALSE	TRUE	FALSE	NA
cg13042488	0.0321346	0.00499138	0.00813305	0.0978776	2.74555	chr10	70587181	STOX1	ENSG00000165730	106	FALSE	TRUE	FALSE	NA
cg08641078	0.857688	-0.0136166	0.00813292	0.0978776	-2.74555	chr12	120313949	CIT	ENSG00000122966	0	FALSE	FALSE	FALSE	NA
cg04444674	0.0414248	-0.00309406	0.00813335	0.0978787	-2.74553	chr3	38495333	ACVR2B	ENSG00000114739	47	FALSE	TRUE	FALSE	NA
cg04444674	0.0414248	-0.00309406	0.00813335	0.0978787	-2.74553	chr3	38495333	ACVR2B-AS1	ENSG00000229589	0	FALSE	TRUE	FALSE	NA
cg08009313	0.247143	0.0119132	0.00813402	0.0978818	2.7455	chr3	130682432	ATP2C1	ENSG00000017260	0	TRUE	FALSE	FALSE	NA
cg16695999	0.828847	-0.0212745	0.00813496	0.0978852	-2.74546	chr5	93905343	KIAA0825	ENSG00000185261	0	FALSE	FALSE	FALSE	NA
cg16695999	0.828847	-0.0212745	0.00813496	0.0978852	-2.74546	chr5	93905343	NA	ENSG00000251340	0	FALSE	FALSE	FALSE	NA
cg16695999	0.828847	-0.0212745	0.00813496	0.0978852	-2.74546	chr5	93905343	NA	ENSG00000251544	728	FALSE	FALSE	FALSE	NA
cg16695999	0.828847	-0.0212745	0.00813496	0.0978852	-2.74546	chr5	93905343	NA	ENSG00000254132	167	FALSE	FALSE	FALSE	NA
cg01617448	0.0414996	-0.00863476	0.0081348	0.0978852	-2.74547	chr6	4021498	PRPF4B	ENSG00000112739	2	FALSE	TRUE	FALSE	NA
cg01617448	0.0414996	-0.00863476	0.0081348	0.0978852	-2.74547	chr6	4021498	NA	ENSG00000230648	48	FALSE	TRUE	FALSE	NA
cg01617448	0.0414996	-0.00863476	0.0081348	0.0978852	-2.74547	chr6	4021498	NA	ENSG00000272248	2061	FALSE	TRUE	FALSE	NA
cg27326856	0.0840466	-0.025701	0.00813479	0.0978852	-2.74547	chr19	37663410	ZNF585A	ENSG00000196967	0	FALSE	TRUE	FALSE	NA
cg27326856	0.0840466	-0.025701	0.00813479	0.0978852	-2.74547	chr19	37663410	NA	ENSG00000267360	0	FALSE	TRUE	FALSE	NA
cg22893405	0.924667	-0.00672515	0.00813608	0.097896	-2.74541	chr7	6198604	CYTH3	ENSG00000008256	2802	FALSE	FALSE	FALSE	NA
cg22893405	0.924667	-0.00672515	0.00813608	0.097896	-2.74541	chr7	6198604	USP42	ENSG00000106346	0	FALSE	FALSE	FALSE	NA
cg14183384	0.0479139	0.010091	0.00813804	0.0979166	2.74532	chr3	63264335	SYNPR	ENSG00000163630	0	TRUE	FALSE	FALSE	NA
cg20552412	0.784255	-0.0136189	0.00813822	0.0979166	-2.74531	chr17	3561612	CTNS	ENSG00000040531	0	FALSE	FALSE	FALSE	NA
cg20552412	0.784255	-0.0136189	0.00813822	0.0979166	-2.74531	chr17	3561612	TAX1BP3	ENSG00000213977	4576	FALSE	FALSE	FALSE	NA
cg20552412	0.784255	-0.0136189	0.00813822	0.0979166	-2.74531	chr17	3561612	P2RX5-TAX1BP3	ENSG00000257950	4744	FALSE	FALSE	FALSE	NA
cg20552412	0.784255	-0.0136189	0.00813822	0.0979166	-2.74531	chr17	3561612	NA	ENSG00000262903	225	FALSE	FALSE	FALSE	NA
cg02931753	0.170393	-0.0302944	0.00813915	0.09792	-2.74527	chr4	154074737	TRIM2	ENSG00000109654	0	TRUE	TRUE	FALSE	NA
cg19827511	0.268075	-0.024956	0.00813908	0.09792	-2.74527	chr14	93580644	ITPK1	ENSG00000100605	0	TRUE	FALSE	FALSE	NA
cg08434692	0.684043	-0.0410866	0.00813905	0.09792	-2.74527	chr17	73086066	SLC16A5	ENSG00000170190	0	TRUE	FALSE	FALSE	NA
cg08434692	0.684043	-0.0410866	0.00813905	0.09792	-2.74527	chr17	73086066	NA	ENSG00000206713	0	TRUE	FALSE	FALSE	NA
cg00844404	0.48724	0.0526206	0.00813945	0.0979211	2.74525	chr3	183868973	DVL3	ENSG00000161202	4191	FALSE	FALSE	FALSE	NA
cg00844404	0.48724	0.0526206	0.00813945	0.0979211	2.74525	chr3	183868973	NA	ENSG00000228205	749	FALSE	FALSE	FALSE	NA
cg20652404	0.196116	-0.024367	0.00813966	0.0979211	-2.74524	chr15	74218904	LOXL1	ENSG00000129038	0	FALSE	FALSE	FALSE	NA
cg20652404	0.196116	-0.024367	0.00813966	0.0979211	-2.74524	chr15	74218904	LOXL1-AS1	ENSG00000261801	0	FALSE	FALSE	FALSE	NA
cg24242519	0.164498	-0.0237713	0.0081408	0.0979279	-2.74519	chr2	16846569	FAM49A	ENSG00000197872	0	FALSE	FALSE	FALSE	NA
cg10623334	0.742108	0.0203115	0.00814116	0.0979279	2.74518	chr15	41276343	INO80	ENSG00000128908	0	TRUE	FALSE	FALSE	NA
cg09844907	0.074441	-0.0183241	0.00814089	0.0979279	-2.74519	chr16	15489619	MPV17L	ENSG00000156968	0	FALSE	FALSE	FALSE	NA
cg09844907	0.074441	-0.0183241	0.00814089	0.0979279	-2.74519	chr16	15489619	MPV17L	ENSG00000261130	0	FALSE	FALSE	FALSE	NA
cg17682541	0.0435631	-0.0125254	0.00814213	0.0979302	-2.74513	chr5	177632507	PHYKPL	ENSG00000175309	2964	FALSE	TRUE	FALSE	NA
cg17682541	0.0435631	-0.0125254	0.00814213	0.0979302	-2.74513	chr5	177632507	HNRNPAB	ENSG00000197451	0	FALSE	TRUE	FALSE	NA
cg10820186	0.813004	-0.0202998	0.00814198	0.0979302	-2.74514	chr10	124401131	DMBT1	ENSG00000187908	0	FALSE	FALSE	FALSE	NA
cg02232421	0.57835	0.0282207	0.00814197	0.0979302	2.74514	chr20	18483750	SEC23B	ENSG00000101310	4413	FALSE	FALSE	FALSE	NA
cg02232421	0.57835	0.0282207	0.00814197	0.0979302	2.74514	chr20	18483750	NA	ENSG00000214612	1526	FALSE	FALSE	FALSE	NA
cg11556696	0.56747	-0.0139746	0.00814279	0.0979316	-2.7451	chr2	202597035	ALS2	ENSG00000003393	0	FALSE	FALSE	FALSE	NA
cg03634767	0.874202	-0.0155463	0.00814289	0.0979316	-2.7451	chr5	150028553	SYNPO	ENSG00000171992	0	FALSE	FALSE	FALSE	NA
cg19845127	0.417781	0.03281	0.00814288	0.0979316	2.7451	chr8	1320565	DLGAP2	ENSG00000198010	0	FALSE	FALSE	TRUE	Paternal
cg19845127	0.417781	0.03281	0.00814288	0.0979316	2.7451	chr8	1320565	NA	ENSG00000260721	2565	FALSE	FALSE	FALSE	NA
cg19845127	0.417781	0.03281	0.00814288	0.0979316	2.7451	chr8	1320565	NA	ENSG00000282160	1285	FALSE	FALSE	FALSE	NA
cg20509869	0.496413	-0.0527472	0.00814378	0.0979397	-2.74506	chr2	220375605	ASIC4	ENSG00000072182	3286	FALSE	FALSE	FALSE	NA
cg20509869	0.496413	-0.0527472	0.00814378	0.0979397	-2.74506	chr2	220375605	GMPPA	ENSG00000144591	3893	FALSE	FALSE	FALSE	NA
cg20509869	0.496413	-0.0527472	0.00814378	0.0979397	-2.74506	chr2	220375605	NA	ENSG00000227432	0	FALSE	FALSE	FALSE	NA
cg21751058	0.04763	-0.00530314	0.00814417	0.0979418	-2.74504	chr19	11669730	ELOF1	ENSG00000130165	0	FALSE	TRUE	FALSE	NA
cg21751058	0.04763	-0.00530314	0.00814417	0.0979418	-2.74504	chr19	11669730	ZNF627	ENSG00000198551	458	FALSE	TRUE	FALSE	NA
cg14151776	0.424691	0.0467449	0.00814499	0.0979491	2.745	chr2	238647283	LRRFIP1	ENSG00000124831	0	TRUE	FALSE	FALSE	NA
cg01686553	0.853468	-0.0171137	0.00814532	0.0979505	-2.74498	chr12	126672876	LOC101927531	ENSG00000255595	2820	FALSE	FALSE	FALSE	NA
cg01686553	0.853468	-0.0171137	0.00814532	0.0979505	-2.74498	chr12	126672876	NA	ENSG00000286386	0	FALSE	FALSE	FALSE	NA
cg17759605	0.86056	-0.0142454	0.00814585	0.0979543	-2.74496	chr1	117210817	IGSF3	ENSG00000143061	439	FALSE	FALSE	FALSE	NA
cg17759605	0.86056	-0.0142454	0.00814585	0.0979543	-2.74496	chr1	117210817	MIR320B1	ENSG00000211543	3553	FALSE	FALSE	FALSE	NA
cg16374663	0.175417	-0.0216595	0.00814629	0.097957	-2.74494	chr15	41805031	LTK	ENSG00000062524	0	TRUE	FALSE	FALSE	NA
cg16374663	0.175417	-0.0216595	0.00814629	0.097957	-2.74494	chr15	41805031	RPAP1	ENSG00000103932	4342	TRUE	FALSE	FALSE	NA
cg00003345	0.481743	0.027435	0.00814842	0.09798	2.74484	chr1	10816499	CASZ1	ENSG00000130940	0	TRUE	FALSE	FALSE	NA
cg08448893	0.882389	-0.018345	0.00814921	0.0979818	-2.74481	chr5	2710614	LSINCT5	ENSG00000281560	2090	TRUE	FALSE	FALSE	NA
cg20357228	0.786594	0.0223811	0.00814907	0.0979818	2.74481	chr6	32817977	TAP1	ENSG00000168394	0	FALSE	FALSE	FALSE	NA
cg20357228	0.786594	0.0223811	0.00814907	0.0979818	2.74481	chr6	32817977	PSMB8-AS1	ENSG00000204261	3699	FALSE	FALSE	FALSE	NA
cg20357228	0.786594	0.0223811	0.00814907	0.0979818	2.74481	chr6	32817977	PSMB9	ENSG00000240065	0	FALSE	FALSE	FALSE	NA
cg07360644	0.760481	-0.0170065	0.00814985	0.0979818	-2.74478	chr13	33528864	NA	ENSG00000227604	324	FALSE	FALSE	FALSE	NA
cg15216636	0.0528482	-0.00694941	0.0081495	0.0979818	-2.74479	chr19	6739886	TRIP10	ENSG00000125733	0	FALSE	FALSE	FALSE	NA
cg15216636	0.0528482	-0.00694941	0.0081495	0.0979818	-2.74479	chr19	6739886	GPR108	ENSG00000125734	2271	FALSE	FALSE	FALSE	NA
cg09285795	0.48279	-0.0435861	0.00815085	0.0979912	-2.74473	chr13	112761581	SOX1-OT	ENSG00000224243	0	FALSE	FALSE	FALSE	NA
cg09285795	0.48279	-0.0435861	0.00815085	0.0979912	-2.74473	chr13	112761581	NA	ENSG00000229520	384	FALSE	FALSE	FALSE	NA
cg23495031	0.88089	-0.0116605	0.00815157	0.0979973	-2.7447	chr7	151372668	PRKAG2	ENSG00000106617	0	FALSE	FALSE	FALSE	NA
cg02582387	0.0275487	0.00512534	0.0081524	0.0980021	2.74466	chr1	20879813	FAM43B	ENSG00000183114	0	TRUE	FALSE	FALSE	NA
cg24490338	0.659405	0.0653063	0.00815224	0.0980021	2.74467	chr1	154164054	TPM3	ENSG00000143549	0	TRUE	FALSE	FALSE	NA
cg24490338	0.659405	0.0653063	0.00815224	0.0980021	2.74467	chr1	154164054	MIR190B	ENSG00000215938	2086	TRUE	FALSE	FALSE	NA
cg02838118	0.0438553	0.0140389	0.00815442	0.0980226	2.74457	chr1	111506021	LRIF1	ENSG00000121931	0	FALSE	FALSE	FALSE	NA
cg02838118	0.0438553	0.0140389	0.00815442	0.0980226	2.74457	chr1	111506021	NA	ENSG00000273010	0	FALSE	FALSE	FALSE	NA
cg09351258	0.101112	0.0134177	0.00815511	0.098027	2.74454	chr2	191208999	INPP1	ENSG00000151689	0	FALSE	TRUE	FALSE	NA
cg09351258	0.101112	0.0134177	0.00815511	0.098027	2.74454	chr2	191208999	HIBCH	ENSG00000198130	79	FALSE	TRUE	FALSE	NA
cg09448175	0.559116	-0.0228164	0.00815596	0.0980336	-2.7445	chr6	28480452	GPX6	ENSG00000198704	0	FALSE	FALSE	FALSE	NA
cg00089444	0.0446028	-0.00446736	0.00815609	0.0980336	-2.74449	chr13	52378305	DHRS12	ENSG00000102796	6	FALSE	TRUE	FALSE	NA
cg00089444	0.0446028	-0.00446736	0.00815609	0.0980336	-2.74449	chr13	52378305	NA	ENSG00000231856	0	FALSE	TRUE	FALSE	NA
cg00089444	0.0446028	-0.00446736	0.00815609	0.0980336	-2.74449	chr13	52378305	NA	ENSG00000285444	0	FALSE	TRUE	FALSE	NA
cg22128431	0.0387907	0.00841255	0.00815694	0.0980387	2.74445	chr20	37434409	PPP1R16B	ENSG00000101445	0	FALSE	TRUE	FALSE	NA
cg04064032	0.917389	-0.0104668	0.00815772	0.0980454	-2.74442	chr10	114846876	TCF7L2	ENSG00000148737	0	TRUE	FALSE	FALSE	NA
cg19822263	0.0594564	0.00793034	0.00815918	0.0980604	2.74435	chr3	128445325	RAB7A	ENSG00000075785	0	FALSE	FALSE	FALSE	NA
cg20099806	0.138932	-0.0230078	0.00815981	0.0980654	-2.74432	chr17	61849988	CCDC47	ENSG00000108588	0	FALSE	FALSE	FALSE	NA
cg20099806	0.138932	-0.0230078	0.00815981	0.0980654	-2.74432	chr17	61849988	DDX42	ENSG00000198231	974	FALSE	FALSE	FALSE	NA
cg15456821	0.409682	-0.0349132	0.00816023	0.0980678	-2.7443	chr11	61717225	BEST1	ENSG00000167995	309	TRUE	FALSE	FALSE	NA
cg03970036	0.0625006	0.0154053	0.00816051	0.0980685	2.74429	chr2	220174232	PTPRN	ENSG00000054356	0	FALSE	FALSE	FALSE	NA
cg12698607	0.822567	0.0199808	0.00816071	0.0980685	2.74428	chr22	17660636	ADA2	ENSG00000093072	0	FALSE	FALSE	FALSE	NA
cg08638180	0.306726	-0.0154518	0.00816213	0.098083	-2.74421	chr16	67283238	FHOD1	ENSG00000135723	1853	TRUE	FALSE	FALSE	NA
cg08638180	0.306726	-0.0154518	0.00816213	0.098083	-2.74421	chr16	67283238	SLC9A5	ENSG00000135740	0	TRUE	FALSE	FALSE	NA
cg25761793	0.0402565	0.0131539	0.00816316	0.0980927	2.74417	chr1	63782639	LINC00466	ENSG00000224209	0	FALSE	FALSE	FALSE	NA
cg25761793	0.0402565	0.0131539	0.00816316	0.0980927	2.74417	chr1	63782639	FOXD3-AS1	ENSG00000230798	3915	FALSE	FALSE	FALSE	NA
cg03721978	0.543252	0.0211483	0.00816418	0.0981024	2.74412	chr6	33245706	WDR46	ENSG00000227057	1178	TRUE	TRUE	FALSE	NA
cg03721978	0.543252	0.0211483	0.00816418	0.0981024	2.74412	chr6	33245706	RPS18	ENSG00000231500	1417	TRUE	TRUE	FALSE	NA
cg03721978	0.543252	0.0211483	0.00816418	0.0981024	2.74412	chr6	33245706	B3GALT4	ENSG00000235863	0	TRUE	TRUE	FALSE	NA
cg09963814	0.800787	0.0189634	0.00816452	0.098104	2.7441	chr16	81685124	CMIP	ENSG00000153815	0	TRUE	FALSE	FALSE	NA
cg19723091	0.889889	-0.01119	0.00816542	0.0981121	-2.74406	chr2	240016728	HDAC4	ENSG00000068024	0	FALSE	FALSE	FALSE	NA
cg16139749	0.407087	-0.0217536	0.00816595	0.0981139	-2.74404	chr1	113044432	WNT2B	ENSG00000134245	0	FALSE	FALSE	FALSE	NA
cg21163415	0.201716	-0.0199259	0.00816599	0.0981139	-2.74404	chr20	57876201	EDN3	ENSG00000124205	0	FALSE	FALSE	FALSE	NA
cg20548744	0.14382	-0.0242322	0.00816729	0.0981268	-2.74398	chr9	131790754	SH3GLB2	ENSG00000148341	171	FALSE	TRUE	FALSE	NA
cg02265740	0.0312683	0.00462814	0.00816756	0.0981276	2.74397	chr12	1800103	ADIPOR2	ENSG00000006831	0	FALSE	TRUE	FALSE	NA
cg02265740	0.0312683	0.00462814	0.00816756	0.0981276	2.74397	chr12	1800103	NA	ENSG00000271500	4892	FALSE	TRUE	FALSE	NA
cg01159464	0.0527104	0.0075279	0.00816785	0.0981284	2.74395	chr5	14144769	TRIO	ENSG00000038382	0	FALSE	FALSE	FALSE	NA
cg27050407	0.577746	-0.0370721	0.00816893	0.0981362	-2.7439	chr6	24832728	RIPOR2	ENSG00000111913	0	TRUE	FALSE	FALSE	NA
cg24531568	0.721031	-0.0165566	0.00816891	0.0981362	-2.7439	chr12	76713746	NA	ENSG00000223273	3917	FALSE	FALSE	FALSE	NA
cg07304943	0.917047	-0.00793029	0.00816916	0.0981365	-2.74389	chr6	28886296	TRIM27	ENSG00000204713	0	FALSE	FALSE	FALSE	NA
cg07304943	0.917047	-0.00793029	0.00816916	0.0981365	-2.74389	chr6	28886296	NA	ENSG00000212240	2774	FALSE	FALSE	FALSE	NA
cg16713357	0.93013	-0.00615943	0.00816984	0.0981368	-2.74386	chr11	2693141	KCNQ1	ENSG00000053918	0	FALSE	FALSE	TRUE	Maternal
cg16713357	0.93013	-0.00615943	0.00816984	0.0981368	-2.74386	chr11	2693141	KCNQ1OT1	ENSG00000269821	0	FALSE	FALSE	TRUE	Paternal
cg06421197	0.651073	-0.0391694	0.00816966	0.0981368	-2.74387	chr11	104906381	CASP1	ENSG00000137752	403	FALSE	FALSE	FALSE	NA
cg24324354	0.304657	-0.0320174	0.00816976	0.0981368	-2.74386	chr12	58004248	DTX3	ENSG00000178498	660	FALSE	FALSE	FALSE	NA
cg24324354	0.304657	-0.0320174	0.00816976	0.0981368	-2.74386	chr12	58004248	NA	ENSG00000224713	1652	FALSE	FALSE	FALSE	NA
cg24324354	0.304657	-0.0320174	0.00816976	0.0981368	-2.74386	chr12	58004248	ARHGEF25	ENSG00000240771	0	FALSE	FALSE	FALSE	NA
cg24324354	0.304657	-0.0320174	0.00816976	0.0981368	-2.74386	chr12	58004248	NA	ENSG00000287908	4814	FALSE	FALSE	FALSE	NA
cg09775785	0.0319601	-0.0022755	0.00817039	0.0981409	-2.74384	chr19	1863133	KLF16	ENSG00000129911	0	FALSE	TRUE	FALSE	NA
cg09775785	0.0319601	-0.0022755	0.00817039	0.0981409	-2.74384	chr19	1863133	NA	ENSG00000267141	1114	FALSE	TRUE	FALSE	NA
cg05497107	0.0218782	0.00299132	0.00817093	0.098143	2.74381	chr5	178978234	RUFY1	ENSG00000176783	0	FALSE	TRUE	FALSE	NA
cg03530074	0.687106	-0.0258025	0.00817099	0.098143	-2.74381	chr10	114536223	VTI1A	ENSG00000151532	0	TRUE	FALSE	FALSE	NA
cg06918917	0.652631	0.0184133	0.00817134	0.0981433	2.74379	chr10	11547855	USP6NL	ENSG00000148429	0	TRUE	FALSE	FALSE	NA
cg04184744	0.466906	-0.046744	0.00817145	0.0981433	-2.74379	chr14	31562255	AP4S1	ENSG00000100478	0	FALSE	FALSE	FALSE	NA
cg05630208	0.85948	-0.0130637	0.00817226	0.0981505	-2.74375	chr11	126032897	NA	ENSG00000254833	0	TRUE	FALSE	FALSE	NA
cg14483142	0.840614	-0.0216042	0.00817313	0.0981584	-2.74371	chr3	8811758	OXTR	ENSG00000180914	443	FALSE	FALSE	FALSE	NA
cg14483142	0.840614	-0.0216042	0.00817313	0.0981584	-2.74371	chr3	8811758	CAV3	ENSG00000182533	0	FALSE	FALSE	FALSE	NA
cg14483142	0.840614	-0.0216042	0.00817313	0.0981584	-2.74371	chr3	8811758	NA	ENSG00000266778	1118	FALSE	FALSE	FALSE	NA
cg15380657	0.0799152	-0.0119073	0.00817363	0.0981617	-2.74369	chr11	69633001	FGF3	ENSG00000186895	0	FALSE	FALSE	FALSE	NA
cg27488206	0.0545868	0.0071155	0.00817402	0.0981619	2.74367	chr2	98280797	ACTR1B	ENSG00000115073	226	FALSE	TRUE	FALSE	NA
cg27488206	0.0545868	0.0071155	0.00817402	0.0981619	2.74367	chr2	98280797	NA	ENSG00000201806	256	FALSE	TRUE	FALSE	NA
cg27488206	0.0545868	0.0071155	0.00817402	0.0981619	2.74367	chr2	98280797	C2orf92	ENSG00000228486	0	FALSE	TRUE	FALSE	NA
cg27379065	0.115544	-0.0126346	0.00817407	0.0981619	-2.74367	chr19	20011538	ZNF93	ENSG00000184635	183	FALSE	FALSE	FALSE	NA
cg27379065	0.115544	-0.0126346	0.00817407	0.0981619	-2.74367	chr19	20011538	NA	ENSG00000267565	4881	FALSE	FALSE	FALSE	NA
cg11797485	0.92592	-0.00555557	0.00817458	0.0981628	-2.74364	chr15	69107085	ANP32A	ENSG00000140350	0	FALSE	FALSE	FALSE	NA
cg11797485	0.92592	-0.00555557	0.00817458	0.0981628	-2.74364	chr15	69107085	SPESP1	ENSG00000258484	3474	FALSE	FALSE	FALSE	NA
cg16715508	0.895331	-0.0134546	0.00817437	0.0981628	-2.74365	chr16	1502629	CLCN7	ENSG00000103249	0	FALSE	FALSE	FALSE	NA
cg16715508	0.895331	-0.0134546	0.00817437	0.0981628	-2.74365	chr16	1502629	NA	ENSG00000260051	0	FALSE	FALSE	FALSE	NA
cg05096700	0.0744825	-0.0101906	0.00817507	0.0981651	-2.74362	chr4	185926319	NA	ENSG00000248517	0	FALSE	FALSE	FALSE	NA
cg09427156	0.829106	-0.0302915	0.0081752	0.0981651	-2.74362	chr12	57038117	ATP5F1B	ENSG00000110955	0	FALSE	FALSE	FALSE	NA
cg09427156	0.829106	-0.0302915	0.0081752	0.0981651	-2.74362	chr12	57038117	SNORD59A	ENSG00000207031	693	FALSE	FALSE	FALSE	NA
cg22544863	0.172629	0.0276348	0.00817615	0.0981714	2.74357	chr19	15580400	PGLYRP2	ENSG00000161031	0	FALSE	FALSE	FALSE	NA
cg06145508	0.924913	-0.00443046	0.00817736	0.0981782	-2.74352	chr10	116418797	ABLIM1	ENSG00000099204	0	FALSE	FALSE	FALSE	NA
cg06145508	0.924913	-0.00443046	0.00817736	0.0981782	-2.74352	chr10	116418797	NA	ENSG00000238577	2443	FALSE	FALSE	FALSE	NA
cg27195771	0.338119	-0.0331877	0.0081771	0.0981782	-2.74353	chr12	108605281	WSCD2	ENSG00000075035	0	TRUE	FALSE	FALSE	NA
cg15332604	0.0356199	-0.00329035	0.00817777	0.0981805	-2.7435	chr10	106051268	GSTO2	ENSG00000065621	0	TRUE	FALSE	FALSE	NA
cg07759247	0.0730272	-0.0054465	0.00817947	0.0981983	-2.74342	chr3	38040636	VILL	ENSG00000136059	0	TRUE	TRUE	FALSE	NA
cg16115841	0.0515327	-0.0133258	0.00818022	0.0982022	-2.74339	chr2	107502023	ST6GAL2	ENSG00000144057	0	FALSE	FALSE	FALSE	NA
cg01691522	0.592294	-0.0521483	0.00818001	0.0982022	-2.7434	chr5	42998521	NA	ENSG00000286656	938	FALSE	FALSE	FALSE	NA
cg22835215	0.858954	-0.0121117	0.00818088	0.0982075	-2.74336	chr17	19921607	SPECC1	ENSG00000128487	0	FALSE	FALSE	FALSE	NA
cg00365880	0.0703242	-0.0213141	0.00818168	0.0982146	-2.74332	chr15	64647465	CSNK1G1	ENSG00000169118	0	FALSE	FALSE	FALSE	NA
cg00365880	0.0703242	-0.0213141	0.00818168	0.0982146	-2.74332	chr15	64647465	NA	ENSG00000259316	0	FALSE	FALSE	FALSE	NA
cg24634055	0.830099	-0.021242	0.008182	0.0982158	-2.74331	chr8	10996424	XKR6	ENSG00000171044	0	TRUE	FALSE	FALSE	NA
cg24634055	0.830099	-0.021242	0.008182	0.0982158	-2.74331	chr8	10996424	NA	ENSG00000254556	306	TRUE	FALSE	FALSE	NA
cg06746774	0.612771	-0.0397724	0.00818284	0.0982233	-2.74327	chr1	33216950	KIAA1522	ENSG00000162522	0	FALSE	FALSE	FALSE	NA
cg13709271	0.310259	-0.0319894	0.00818326	0.0982258	-2.74325	chr10	45966142	2021-03-08	ENSG00000165406	0	TRUE	FALSE	FALSE	NA
cg16702313	0.553869	-0.017997	0.00818435	0.0982363	-2.7432	chr14	74251926	ELMSAN1	ENSG00000156030	0	FALSE	FALSE	FALSE	NA
cg16702313	0.553869	-0.017997	0.00818435	0.0982363	-2.7432	chr14	74251926	NA	ENSG00000259065	2131	FALSE	FALSE	FALSE	NA
cg01617920	0.928447	-0.00832768	0.00818495	0.0982409	-2.74317	chr13	49925538	CAB39L	ENSG00000102547	0	TRUE	FALSE	FALSE	NA
cg08065733	0.612551	0.0230648	0.00818576	0.0982429	2.74313	chr2	121106721	INHBB	ENSG00000163083	0	TRUE	FALSE	FALSE	NA
cg00432369	0.900556	-0.0100734	0.00818569	0.0982429	-2.74314	chr8	59968876	TOX	ENSG00000198846	0	TRUE	FALSE	FALSE	NA
cg27000831	0.665222	0.0336189	0.00818536	0.0982429	2.74315	chr17	32645748	CCL8	ENSG00000108700	705	FALSE	FALSE	FALSE	NA
cg04095327	0.278945	-0.0209462	0.00818733	0.0982591	-2.74306	chr5	1364053	LINC01511	ENSG00000250584	0	FALSE	FALSE	FALSE	NA
cg04863703	0.0858627	0.00932561	0.00818892	0.0982691	2.74299	chr3	50540224	CACNA2D2	ENSG00000007402	0	TRUE	FALSE	FALSE	NA
cg17756860	0.875304	-0.0101498	0.00818924	0.0982691	-2.74297	chr4	110510374	MCUB	ENSG00000005059	0	TRUE	FALSE	FALSE	NA
cg19237809	0.0346095	0.00481459	0.00818888	0.0982691	2.74299	chr12	46120899	ARID2	ENSG00000189079	2589	FALSE	TRUE	FALSE	NA
cg19237809	0.0346095	0.00481459	0.00818888	0.0982691	2.74299	chr12	46120899	NA	ENSG00000273015	0	FALSE	TRUE	FALSE	NA
cg09835220	0.498984	-0.02331	0.0081891	0.0982691	-2.74298	chr14	34021446	NPAS3	ENSG00000151322	0	TRUE	FALSE	FALSE	NA
cg09557313	0.064332	0.0114446	0.00818958	0.0982706	2.74296	chr13	53313174	CNMD	ENSG00000136110	0	TRUE	FALSE	FALSE	NA
cg23009449	0.923338	-0.00913633	0.00819044	0.0982759	-2.74292	chr10	134550909	INPP5A	ENSG00000068383	0	FALSE	FALSE	FALSE	NA
cg24829557	0.922983	-0.00934874	0.00819089	0.0982786	-2.7429	chr3	123813465	KALRN	ENSG00000160145	0	FALSE	FALSE	FALSE	NA
cg16628918	0.371697	0.020317	0.0081916	0.0982846	2.74287	chr8	145580818	FBXL6	ENSG00000182325	0	FALSE	FALSE	FALSE	NA
cg16628918	0.371697	0.020317	0.0081916	0.0982846	2.74287	chr8	145580818	SLC52A2	ENSG00000185803	0	FALSE	FALSE	FALSE	NA
cg16628918	0.371697	0.020317	0.0081916	0.0982846	2.74287	chr8	145580818	TMEM249	ENSG00000261587	2243	FALSE	FALSE	FALSE	NA
cg16628918	0.371697	0.020317	0.0081916	0.0982846	2.74287	chr8	145580818	NA	ENSG00000271698	1548	FALSE	FALSE	FALSE	NA
cg26160804	0.91438	-0.00779421	0.00819198	0.0982865	-2.74285	chr12	68833122	LINC02384	ENSG00000251301	0	TRUE	FALSE	FALSE	NA
cg00883190	0.602685	0.0202263	0.00819405	0.0983062	2.74276	chr16	68485212	SMPD3	ENSG00000103056	2800	FALSE	FALSE	FALSE	NA
cg00883190	0.602685	0.0202263	0.00819405	0.0983062	2.74276	chr16	68485212	NA	ENSG00000274698	0	FALSE	FALSE	FALSE	NA
cg00883190	0.602685	0.0202263	0.00819405	0.0983062	2.74276	chr16	68485212	NA	ENSG00000287760	1306	FALSE	FALSE	FALSE	NA
cg23955979	0.707394	-0.0359411	0.00819503	0.0983155	-2.74271	chr17	45126661	NA	ENSG00000262633	0	FALSE	FALSE	FALSE	NA
cg23955979	0.707394	-0.0359411	0.00819503	0.0983155	-2.74271	chr17	45126661	NA	ENSG00000262879	0	FALSE	FALSE	FALSE	NA
cg23955979	0.707394	-0.0359411	0.00819503	0.0983155	-2.74271	chr17	45126661	NA	ENSG00000263142	0	FALSE	FALSE	FALSE	NA
cg19187110	0.327551	-0.0425668	0.00819557	0.0983193	-2.74269	chr8	94372725	LINC00535	ENSG00000246662	0	TRUE	FALSE	FALSE	NA
cg27402766	0.878779	-0.0159342	0.00819584	0.0983195	-2.74267	chr3	100468242	TFG	ENSG00000114354	433	FALSE	FALSE	FALSE	NA
cg27402766	0.878779	-0.0159342	0.00819584	0.0983195	-2.74267	chr3	100468242	ABI3BP	ENSG00000154175	0	FALSE	FALSE	FALSE	NA
cg02335376	0.377735	-0.0185939	0.00819601	0.0983195	-2.74267	chr16	30124880	MAPK3	ENSG00000102882	545	FALSE	FALSE	FALSE	NA
cg02335376	0.377735	-0.0185939	0.00819601	0.0983195	-2.74267	chr16	30124880	GDPD3	ENSG00000102886	21	FALSE	FALSE	FALSE	NA
cg02335376	0.377735	-0.0185939	0.00819601	0.0983195	-2.74267	chr16	30124880	NA	ENSG00000261367	3017	FALSE	FALSE	FALSE	NA
cg02335376	0.377735	-0.0185939	0.00819601	0.0983195	-2.74267	chr16	30124880	NA	ENSG00000275371	1603	FALSE	FALSE	FALSE	NA
cg26023748	0.895024	-0.0136294	0.00819627	0.0983199	-2.74265	chr10	54515151	LNCAROD	ENSG00000231131	0	FALSE	FALSE	FALSE	NA
cg04331525	0.859205	-0.0163275	0.008197	0.0983246	-2.74262	chr3	167964732	NA	ENSG00000206120	2577	FALSE	FALSE	FALSE	NA
cg19049349	0.636231	0.016403	0.00819709	0.0983246	2.74262	chr17	20339589	NA	ENSG00000189423	1989	FALSE	FALSE	FALSE	NA
cg19049349	0.636231	0.016403	0.00819709	0.0983246	2.74262	chr17	20339589	NOS2P3	ENSG00000230528	60	FALSE	FALSE	FALSE	NA
cg19049349	0.636231	0.016403	0.00819709	0.0983246	2.74262	chr17	20339589	NA	ENSG00000265556	1990	FALSE	FALSE	FALSE	NA
cg19049349	0.636231	0.016403	0.00819709	0.0983246	2.74262	chr17	20339589	NA	ENSG00000287490	0	FALSE	FALSE	FALSE	NA
cg03459811	0.732217	-0.0314735	0.00819769	0.0983272	-2.74259	chr3	48465320	PLXNB1	ENSG00000164050	0	FALSE	FALSE	FALSE	NA
cg10145584	0.889479	-0.0162549	0.00819773	0.0983272	-2.74259	chr11	117860269	IL10RA	ENSG00000110324	0	FALSE	FALSE	FALSE	NA
cg17809780	0.753658	-0.0227184	0.00819917	0.098334	-2.74252	chr3	11573214	ATG7	ENSG00000197548	0	TRUE	FALSE	FALSE	NA
cg17809780	0.753658	-0.0227184	0.00819917	0.098334	-2.74252	chr3	11573214	NA	ENSG00000270531	1984	TRUE	FALSE	FALSE	NA
cg19084075	0.0586899	-0.0109671	0.00819912	0.098334	-2.74252	chr6	26124329	HIST1H2AC	ENSG00000180573	43	FALSE	TRUE	FALSE	NA
cg19084075	0.0586899	-0.0109671	0.00819912	0.098334	-2.74252	chr6	26124329	HIST1H2BC	ENSG00000180596	174	FALSE	TRUE	FALSE	NA
cg03136916	0.68039	-0.020068	0.00819874	0.098334	-2.74254	chr13	113712471	MCF2L	ENSG00000126217	0	FALSE	FALSE	FALSE	NA
cg19749916	0.564695	-0.0425739	0.00820009	0.0983425	-2.74248	chr6	106441456	PRDM1	ENSG00000057657	0	FALSE	FALSE	FALSE	NA
cg19106087	0.871673	-0.0119993	0.00820141	0.0983558	-2.74242	chr17	422481	VPS53	ENSG00000141252	0	FALSE	FALSE	FALSE	NA
cg19106087	0.871673	-0.0119993	0.00820141	0.0983558	-2.74242	chr17	422481	NA	ENSG00000263300	3898	FALSE	FALSE	FALSE	NA
cg24731625	0.291585	-0.0156247	0.00820205	0.0983609	-2.74239	chr1	247276552	C1orf229	ENSG00000221953	832	FALSE	FALSE	FALSE	NA
cg24731625	0.291585	-0.0156247	0.00820205	0.0983609	-2.74239	chr1	247276552	NA	ENSG00000286747	4320	FALSE	FALSE	FALSE	NA
cg27105218	0.919263	-0.00626755	0.00820326	0.0983702	-2.74234	chr16	69777450	NOB1	ENSG00000141101	0	FALSE	FALSE	FALSE	NA
cg27105218	0.919263	-0.00626755	0.00820326	0.0983702	-2.74234	chr16	69777450	NA	ENSG00000262136	983	FALSE	FALSE	FALSE	NA
cg17350349	0.0286549	-0.00466511	0.00820424	0.0983794	-2.74229	chr13	39612618	PROSER1	ENSG00000120685	391	FALSE	TRUE	FALSE	NA
cg17350349	0.0286549	-0.00466511	0.00820424	0.0983794	-2.74229	chr13	39612618	NHLRC3	ENSG00000188811	0	FALSE	TRUE	FALSE	NA
cg05071195	0.737352	0.0192707	0.00820469	0.0983822	2.74227	chr16	89411232	ANKRD11	ENSG00000167522	0	TRUE	FALSE	FALSE	NA
cg18170454	0.757035	-0.0184874	0.0082058	0.0983929	-2.74222	chr11	116700483	APOC3	ENSG00000110245	0	TRUE	FALSE	FALSE	NA
cg00047501	0.656044	0.0290451	0.00820639	0.0983974	2.74219	chr2	201680860	BZW1	ENSG00000082153	0	FALSE	FALSE	FALSE	NA
cg00047501	0.656044	0.0290451	0.00820639	0.0983974	2.74219	chr2	201680860	LOC101927795	ENSG00000230408	3966	FALSE	FALSE	FALSE	NA
cg18809463	0.810625	0.020148	0.00820701	0.0983997	2.74216	chr3	9688162	MTMR14	ENSG00000163719	2954	FALSE	FALSE	FALSE	NA
cg20999167	0.707028	0.0381995	0.00820693	0.0983997	2.74217	chr21	44869682	LINC00319	ENSG00000188660	0	FALSE	FALSE	FALSE	NA
cg20999167	0.707028	0.0381995	0.00820693	0.0983997	2.74217	chr21	44869682	CH507-42P11.6	ENSG00000280179	0	FALSE	FALSE	FALSE	NA
cg03239665	0.9344	-0.00612699	0.00820839	0.0984121	-2.7421	chr2	62449795	B3GNT2	ENSG00000170340	0	FALSE	FALSE	FALSE	NA
cg06512910	0.469614	-0.0220423	0.00820992	0.0984156	-2.74203	chr3	140659278	SLC25A36	ENSG00000114120	1393	FALSE	FALSE	FALSE	NA
cg08494708	0.0917761	0.0119259	0.00821049	0.0984156	2.74201	chr6	108881870	FOXO3	ENSG00000118689	0	FALSE	FALSE	FALSE	NA
cg08494708	0.0917761	0.0119259	0.00821049	0.0984156	2.74201	chr6	108881870	NA	ENSG00000287044	2380	FALSE	FALSE	FALSE	NA
cg25025235	0.115704	-0.0216063	0.00820934	0.0984156	-2.74206	chr6	134497180	SGK1	ENSG00000118515	0	FALSE	FALSE	FALSE	NA
cg27478224	0.305745	-0.0293206	0.00821047	0.0984156	-2.74201	chr10	91061115	LIPA	ENSG00000107798	0	FALSE	TRUE	FALSE	NA
cg27478224	0.305745	-0.0293206	0.00821047	0.0984156	-2.74201	chr10	91061115	IFIT2	ENSG00000119922	0	FALSE	TRUE	FALSE	NA
cg27096087	0.913371	-0.00916156	0.00821007	0.0984156	-2.74202	chr12	120222488	CIT	ENSG00000122966	0	FALSE	FALSE	FALSE	NA
cg26344747	0.307879	-0.0194873	0.00821015	0.0984156	-2.74202	chr17	21193332	MAP2K3	ENSG00000034152	0	FALSE	FALSE	FALSE	NA
cg00464773	0.757906	-0.0192334	0.00821018	0.0984156	-2.74202	chr17	79041990	BAIAP2	ENSG00000175866	0	FALSE	FALSE	FALSE	NA
cg17413078	0.0326017	-0.0053014	0.00820988	0.0984156	-2.74203	chr19	49137698	SPHK2	ENSG00000063176	3723	TRUE	TRUE	FALSE	NA
cg17413078	0.0326017	-0.0053014	0.00820988	0.0984156	-2.74203	chr19	49137698	CA11	ENSG00000063180	3504	TRUE	TRUE	FALSE	NA
cg17413078	0.0326017	-0.0053014	0.00820988	0.0984156	-2.74203	chr19	49137698	DBP	ENSG00000105516	0	TRUE	TRUE	FALSE	NA
cg17413078	0.0326017	-0.0053014	0.00820988	0.0984156	-2.74203	chr19	49137698	SEC1P	ENSG00000232871	3629	TRUE	TRUE	FALSE	NA
cg01612449	0.243073	-0.0193703	0.0082111	0.0984204	-2.74198	chr11	66410467	RBM4	ENSG00000173933	0	FALSE	FALSE	FALSE	NA
cg01612449	0.243073	-0.0193703	0.0082111	0.0984204	-2.74198	chr11	66410467	RBM14-RBM4	ENSG00000248643	0	FALSE	FALSE	FALSE	NA
cg15595502	0.856782	-0.0230462	0.00821141	0.0984212	-2.74196	chr1	224564870	CNIH4	ENSG00000143771	0	TRUE	FALSE	FALSE	NA
cg27543538	0.143419	-0.0182476	0.00821488	0.0984468	-2.74181	chr1	27902687	AHDC1	ENSG00000126705	0	FALSE	FALSE	FALSE	NA
cg25317724	0.884706	-0.0112929	0.00821432	0.0984468	-2.74183	chr5	135232157	IL9	ENSG00000145839	640	FALSE	FALSE	FALSE	NA
cg25317724	0.884706	-0.0112929	0.00821432	0.0984468	-2.74183	chr5	135232157	NA	ENSG00000253927	3884	FALSE	FALSE	FALSE	NA
cg25317724	0.884706	-0.0112929	0.00821432	0.0984468	-2.74183	chr5	135232157	NA	ENSG00000254239	1168	FALSE	FALSE	FALSE	NA
cg23802518	0.128173	-0.055773	0.00821525	0.0984468	-2.74179	chr10	80827482	ZMIZ1	ENSG00000108175	1240	FALSE	FALSE	FALSE	NA
cg23802518	0.128173	-0.055773	0.00821525	0.0984468	-2.74179	chr10	80827482	ZMIZ1-AS1	ENSG00000224596	0	FALSE	FALSE	FALSE	NA
cg03850334	0.0396811	-0.00305177	0.00821513	0.0984468	-2.74179	chr11	62341623	TUT1	ENSG00000149016	893	FALSE	TRUE	FALSE	NA
cg03850334	0.0396811	-0.00305177	0.00821513	0.0984468	-2.74179	chr11	62341623	EEF1G	ENSG00000254772	64	FALSE	TRUE	FALSE	NA
cg03850334	0.0396811	-0.00305177	0.00821513	0.0984468	-2.74179	chr11	62341623	NA	ENSG00000255508	0	FALSE	TRUE	FALSE	NA
cg06936402	0.580825	0.0227965	0.00821522	0.0984468	2.74179	chr11	102484740	MMP20	ENSG00000137674	0	TRUE	FALSE	FALSE	NA
cg06936402	0.580825	0.0227965	0.00821522	0.0984468	2.74179	chr11	102484740	NA	ENSG00000256916	0	TRUE	FALSE	FALSE	NA
cg16604973	0.0366991	-0.0105925	0.0082149	0.0984468	-2.7418	chr13	22245726	FGF9	ENSG00000102678	0	FALSE	FALSE	FALSE	NA
cg09984392	0.335686	0.0233466	0.00821642	0.0984557	2.74174	chr8	126011784	SQLE	ENSG00000104549	0	FALSE	TRUE	FALSE	NA
cg09984392	0.335686	0.0233466	0.00821642	0.0984557	2.74174	chr8	126011784	LOC105375744	ENSG00000253513	1343	FALSE	TRUE	FALSE	NA
cg25223500	0.522685	0.0249603	0.00821689	0.0984587	2.74171	chr19	2286790	PEAK3	ENSG00000188305	4615	FALSE	FALSE	FALSE	NA
cg25223500	0.522685	0.0249603	0.00821689	0.0984587	2.74171	chr19	2286790	LINGO3	ENSG00000220008	2992	FALSE	FALSE	FALSE	NA
cg25223500	0.522685	0.0249603	0.00821689	0.0984587	2.74171	chr19	2286790	NA	ENSG00000273734	0	FALSE	FALSE	FALSE	NA
cg13630562	0.896431	-0.0111512	0.00821838	0.0984741	-2.74165	chr9	131967784	NA	ENSG00000204055	0	FALSE	FALSE	FALSE	NA
cg23540018	0.0245635	0.00342235	0.00821916	0.0984807	2.74161	chr15	65477595	CLPX	ENSG00000166855	0	FALSE	TRUE	FALSE	NA
cg23258703	0.920487	-0.00770651	0.00821987	0.0984867	-2.74158	chr7	128782363	TSPAN33	ENSG00000158457	2360	FALSE	FALSE	FALSE	NA
cg02729303	0.0853301	-0.0210127	0.00822071	0.0984942	-2.74154	chr5	16508920	RETREG1	ENSG00000154153	0	TRUE	FALSE	FALSE	NA
cg18267374	0.109411	0.0137376	0.00822241	0.0985042	2.74146	chr8	24771273	NEFM	ENSG00000104722	0	FALSE	FALSE	FALSE	NA
cg18267374	0.109411	0.0137376	0.00822241	0.0985042	2.74146	chr8	24771273	NA	ENSG00000253535	1686	FALSE	FALSE	FALSE	NA
cg18267374	0.109411	0.0137376	0.00822241	0.0985042	2.74146	chr8	24771273	NA	ENSG00000272163	0	FALSE	FALSE	FALSE	NA
cg11520866	0.710792	0.0237158	0.00822236	0.0985042	2.74146	chr11	64856789	VPS51	ENSG00000149823	6	FALSE	FALSE	FALSE	NA
cg11520866	0.710792	0.0237158	0.00822236	0.0985042	2.74146	chr11	64856789	ZFPL1	ENSG00000162300	918	FALSE	FALSE	FALSE	NA
cg11520866	0.710792	0.0237158	0.00822236	0.0985042	2.74146	chr11	64856789	TMEM262	ENSG00000187066	0	FALSE	FALSE	FALSE	NA
cg15830509	0.126972	0.0143758	0.00822359	0.0985157	2.74141	chr12	54367008	HOXC11	ENSG00000123388	0	TRUE	FALSE	FALSE	NA
cg15830509	0.126972	0.0143758	0.00822359	0.0985157	2.74141	chr12	54367008	HOTAIR	ENSG00000228630	0	TRUE	FALSE	FALSE	NA
cg08473324	0.928592	-0.00608486	0.00822463	0.0985224	-2.74136	chr3	87280211	CHMP2B	ENSG00000083937	0	FALSE	FALSE	FALSE	NA
cg08473324	0.928592	-0.00608486	0.00822463	0.0985224	-2.74136	chr3	87280211	MIR4795	ENSG00000264119	4783	FALSE	FALSE	FALSE	NA
cg16595974	0.716895	0.0300018	0.00822479	0.0985224	2.74135	chr4	2526013	RNF4	ENSG00000063978	0	FALSE	FALSE	FALSE	NA
cg26665274	0.688166	-0.0472579	0.00822514	0.098524	-2.74134	chr20	6747409	BMP2	ENSG00000125845	923	FALSE	FALSE	FALSE	NA
cg23419813	0.914968	-0.00732366	0.00822785	0.0985513	-2.74122	chr14	64860750	MTHFD1	ENSG00000100714	0	TRUE	FALSE	FALSE	NA
cg09697984	0.877777	-0.00954314	0.00822822	0.0985532	-2.7412	chr8	75225286	JPH1	ENSG00000104369	0	FALSE	FALSE	FALSE	NA
cg10061117	0.021438	0.00358813	0.00822928	0.0985633	2.74115	chr11	121322622	SORL1	ENSG00000137642	400	FALSE	TRUE	FALSE	NA
cg10061117	0.021438	0.00358813	0.00822928	0.0985633	2.74115	chr11	121322622	NA	ENSG00000246790	0	FALSE	TRUE	FALSE	NA
cg16740543	0.0377989	0.00478335	0.00823015	0.0985711	2.74111	chr6	170123723	PHF10	ENSG00000130024	0	FALSE	FALSE	FALSE	NA
cg16740543	0.0377989	0.00478335	0.00823015	0.0985711	2.74111	chr6	170123723	NA	ENSG00000227704	1876	FALSE	FALSE	FALSE	NA
cg16740543	0.0377989	0.00478335	0.00823015	0.0985711	2.74111	chr6	170123723	NA	ENSG00000232640	1463	FALSE	FALSE	FALSE	NA
cg01152025	0.472789	-0.0619843	0.00823048	0.0985725	-2.7411	chr9	15305873	TTC39B	ENSG00000155158	0	FALSE	FALSE	FALSE	NA
cg07464358	0.250005	0.0178963	0.00823098	0.0985733	2.74107	chr7	100952364	IFT22	ENSG00000128581	1822	FALSE	FALSE	FALSE	NA
cg07464358	0.250005	0.0178963	0.00823098	0.0985733	2.74107	chr7	100952364	NA	ENSG00000232445	0	FALSE	FALSE	FALSE	NA
cg05652328	0.4996	0.0159121	0.00823078	0.0985733	2.74108	chr17	7479977	CD68	ENSG00000129226	2831	FALSE	FALSE	FALSE	NA
cg05652328	0.4996	0.0159121	0.00823078	0.0985733	2.74108	chr17	7479977	SENP3	ENSG00000161956	4689	FALSE	FALSE	FALSE	NA
cg05652328	0.4996	0.0159121	0.00823078	0.0985733	2.74108	chr17	7479977	EIF4A1	ENSG00000161960	0	FALSE	FALSE	FALSE	NA
cg05652328	0.4996	0.0159121	0.00823078	0.0985733	2.74108	chr17	7479977	SNORA48	ENSG00000209582	1811	FALSE	FALSE	FALSE	NA
cg05652328	0.4996	0.0159121	0.00823078	0.0985733	2.74108	chr17	7479977	SNORD10	ENSG00000238917	151	FALSE	FALSE	FALSE	NA
cg05652328	0.4996	0.0159121	0.00823078	0.0985733	2.74108	chr17	7479977	NA	ENSG00000264772	0	FALSE	FALSE	FALSE	NA
cg05652328	0.4996	0.0159121	0.00823078	0.0985733	2.74108	chr17	7479977	NA	ENSG00000277957	0	FALSE	FALSE	FALSE	NA
cg26110710	0.0277382	-0.00275293	0.0082317	0.0985793	-2.74104	chr13	88323607	SLITRK5	ENSG00000165300	1262	FALSE	FALSE	FALSE	NA
cg26110710	0.0277382	-0.00275293	0.0082317	0.0985793	-2.74104	chr13	88323607	MIR4500HG	ENSG00000228824	0	FALSE	FALSE	FALSE	NA
cg20471562	0.753288	0.0214468	0.00823271	0.0985843	2.74099	chr2	98993730	CNGA3	ENSG00000144191	0	FALSE	FALSE	FALSE	NA
cg01277072	0.668739	-0.038803	0.00823256	0.0985843	-2.741	chr10	1526103	ADARB2	ENSG00000185736	0	TRUE	FALSE	FALSE	NA
cg04915277	0.0317001	-0.00279079	0.00823276	0.0985843	-2.74099	chr12	2904111	FKBP4	ENSG00000004478	24	FALSE	TRUE	FALSE	NA
cg04915277	0.0317001	-0.00279079	0.00823276	0.0985843	-2.74099	chr12	2904111	NA	ENSG00000256030	649	FALSE	TRUE	FALSE	NA
cg04915277	0.0317001	-0.00279079	0.00823276	0.0985843	-2.74099	chr12	2904111	ITFG2-AS1	ENSG00000256150	0	FALSE	TRUE	FALSE	NA
cg04915277	0.0317001	-0.00279079	0.00823276	0.0985843	-2.74099	chr12	2904111	NA	ENSG00000258092	2190	FALSE	TRUE	FALSE	NA
cg04915277	0.0317001	-0.00279079	0.00823276	0.0985843	-2.74099	chr12	2904111	ITFG2-AS1	ENSG00000258325	1931	FALSE	TRUE	FALSE	NA
cg24009650	0.632362	-0.0249186	0.00823328	0.0985879	-2.74097	chr12	48722169	H1FNT	ENSG00000187166	593	FALSE	FALSE	FALSE	NA
cg24009650	0.632362	-0.0249186	0.00823328	0.0985879	-2.74097	chr12	48722169	NA	ENSG00000275228	0	FALSE	FALSE	FALSE	NA
cg23311790	0.0593113	-0.0166269	0.00823379	0.0985915	-2.74095	chr12	31812481	ETFBKMT	ENSG00000139160	0	FALSE	TRUE	FALSE	NA
cg09648697	0.033224	-0.00309921	0.00823405	0.0985919	-2.74093	chr11	66383678	NA	ENSG00000199325	1116	FALSE	TRUE	FALSE	NA
cg09648697	0.033224	-0.00309921	0.00823405	0.0985919	-2.74093	chr11	66383678	RBM14	ENSG00000239306	374	FALSE	TRUE	FALSE	NA
cg09648697	0.033224	-0.00309921	0.00823405	0.0985919	-2.74093	chr11	66383678	RBM14-RBM4	ENSG00000248643	418	FALSE	TRUE	FALSE	NA
cg27153759	0.307923	0.0340102	0.00823446	0.0985943	2.74092	chr4	5054079	STK32B	ENSG00000152953	0	FALSE	FALSE	FALSE	NA
cg07384990	0.594209	-0.0393263	0.00823516	0.0985985	-2.74088	chr1	149644934	LOC101929798	ENSG00000275585	4125	FALSE	FALSE	FALSE	NA
cg07384990	0.594209	-0.0393263	0.00823516	0.0985985	-2.74088	chr1	149644934	NA	ENSG00000284842	1857	FALSE	FALSE	FALSE	NA
cg23411274	0.699762	-0.0418077	0.00823547	0.0985985	-2.74087	chr6	26421120	BTN2A3P	ENSG00000124549	498	TRUE	FALSE	FALSE	NA
cg04053417	0.403244	-0.0196545	0.00823568	0.0985985	-2.74086	chr16	86232052	NA	ENSG00000268505	0	FALSE	FALSE	FALSE	NA
cg04053417	0.403244	-0.0196545	0.00823568	0.0985985	-2.74086	chr16	86232052	LINC01082	ENSG00000269186	0	FALSE	FALSE	FALSE	NA
cg08001389	0.922362	-0.00644606	0.00823567	0.0985985	-2.74086	chr19	1514425	ADAMTSL5	ENSG00000185761	821	FALSE	FALSE	FALSE	NA
cg10636490	0.216998	-0.0560339	0.00823636	0.0986041	-2.74083	chr3	149687315	PFN2	ENSG00000070087	0	FALSE	FALSE	FALSE	NA
cg10636490	0.216998	-0.0560339	0.00823636	0.0986041	-2.74083	chr3	149687315	ANKUB1	ENSG00000206199	1142	FALSE	FALSE	FALSE	NA
cg07441518	0.340238	-0.028087	0.00823689	0.0986078	-2.7408	chr11	31846849	PAX6-AS1	ENSG00000281880	0	FALSE	FALSE	FALSE	NA
cg07441518	0.340238	-0.028087	0.00823689	0.0986078	-2.7408	chr11	31846849	NA	ENSG00000285283	0	FALSE	FALSE	FALSE	NA
cg10196026	0.378212	-0.0192912	0.00823737	0.0986099	-2.74078	chr5	35003575	AGXT2	ENSG00000113492	0	FALSE	FALSE	FALSE	NA
cg14883605	0.452374	-0.0413047	0.00823753	0.0986099	-2.74078	chr14	57021828	TMEM260	ENSG00000070269	0	TRUE	FALSE	FALSE	NA
cg14883605	0.452374	-0.0413047	0.00823753	0.0986099	-2.74078	chr14	57021828	LOC101927690	ENSG00000258803	3800	TRUE	FALSE	FALSE	NA
cg11255163	0.0457537	0.00623159	0.00823771	0.0986099	2.74077	chr16	68771200	CDH1	ENSG00000039068	0	FALSE	FALSE	FALSE	NA
cg04475037	0.0287959	-0.00280787	0.00823825	0.0986138	-2.74074	chr12	124018492	RILPL1	ENSG00000188026	225	FALSE	TRUE	FALSE	NA
cg04475037	0.0287959	-0.00280787	0.00823825	0.0986138	-2.74074	chr12	124018492	MIR3908	ENSG00000266655	2463	FALSE	TRUE	FALSE	NA
cg05910850	0.387264	0.0259544	0.00823847	0.0986138	2.74073	chr16	2944345	FLYWCH2	ENSG00000162076	0	FALSE	FALSE	FALSE	NA
cg20731581	0.867728	-0.014975	0.00823895	0.098617	-2.74071	chr13	99405269	SLC15A1	ENSG00000088386	342	FALSE	FALSE	FALSE	NA
cg00879843	0.0453412	-0.00776142	0.00823922	0.0986172	-2.7407	chr6	33239764	VPS52	ENSG00000223501	0	FALSE	TRUE	FALSE	NA
cg00879843	0.0453412	-0.00776142	0.00823922	0.0986172	-2.7407	chr6	33239764	RPS18	ENSG00000231500	87	FALSE	TRUE	FALSE	NA
cg08869056	0.872101	-0.0129961	0.00824002	0.0986188	-2.74066	chr1	198918265	NA	ENSG00000227747	0	FALSE	FALSE	FALSE	NA
cg00912427	0.706943	-0.0164284	0.00824039	0.0986188	-2.74065	chr8	22006022	LGI3	ENSG00000168481	0	FALSE	FALSE	FALSE	NA
cg14589371	0.910067	-0.0076573	0.00824033	0.0986188	-2.74065	chr9	124852455	TTLL11	ENSG00000175764	0	FALSE	FALSE	FALSE	NA
cg13725826	0.728769	-0.0391457	0.00823989	0.0986188	-2.74067	chr14	100211213	EML1	ENSG00000066629	0	TRUE	FALSE	FALSE	NA
cg15405572	0.0926209	-0.0161133	0.00824195	0.0986348	-2.74057	chr12	78224552	NAV3	ENSG00000067798	0	FALSE	FALSE	FALSE	NA
cg01948201	0.104797	0.0102713	0.00824323	0.0986413	2.74052	chr2	64682236	LGALSL	ENSG00000119862	0	FALSE	FALSE	FALSE	NA
cg01948201	0.104797	0.0102713	0.00824323	0.0986413	2.74052	chr2	64682236	NA	ENSG00000223935	1134	FALSE	FALSE	FALSE	NA
cg01948201	0.104797	0.0102713	0.00824323	0.0986413	2.74052	chr2	64682236	NA	ENSG00000237217	4577	FALSE	FALSE	FALSE	NA
cg09409956	0.442626	-0.0365897	0.00824335	0.0986413	-2.74051	chr6	31685440	MPIG6B	ENSG00000204420	930	FALSE	FALSE	FALSE	NA
cg09409956	0.442626	-0.0365897	0.00824335	0.0986413	-2.74051	chr6	31685440	LY6G6C	ENSG00000204421	984	FALSE	FALSE	FALSE	NA
cg09409956	0.442626	-0.0365897	0.00824335	0.0986413	-2.74051	chr6	31685440	NA	ENSG00000204422	3590	FALSE	FALSE	FALSE	NA
cg09409956	0.442626	-0.0365897	0.00824335	0.0986413	-2.74051	chr6	31685440	LY6G6D	ENSG00000244355	0	FALSE	FALSE	FALSE	NA
cg09409956	0.442626	-0.0365897	0.00824335	0.0986413	-2.74051	chr6	31685440	LY6G6F-LY6G6D	ENSG00000250641	0	FALSE	FALSE	FALSE	NA
cg09409956	0.442626	-0.0365897	0.00824335	0.0986413	-2.74051	chr6	31685440	NA	ENSG00000255552	3597	FALSE	FALSE	FALSE	NA
cg16459519	0.0793125	0.0571078	0.00824305	0.0986413	2.74052	chr10	46970584	SYT15	ENSG00000204176	0	TRUE	FALSE	FALSE	NA
cg16459519	0.0793125	0.0571078	0.00824305	0.0986413	2.74052	chr10	46970584	NA	ENSG00000231187	1674	TRUE	FALSE	FALSE	NA
cg16459519	0.0793125	0.0571078	0.00824305	0.0986413	2.74052	chr10	46970584	LOC102724488	ENSG00000277758	0	TRUE	FALSE	FALSE	NA
cg08127629	0.0457636	-0.00436193	0.00824275	0.0986413	-2.74054	chr20	36322390	CTNNBL1	ENSG00000132792	0	FALSE	TRUE	FALSE	NA
cg09592224	0.763866	-0.0215786	0.00824367	0.0986426	-2.7405	chr12	8015103	SLC2A14	ENSG00000173262	0	FALSE	FALSE	FALSE	NA
cg09592224	0.763866	-0.0215786	0.00824367	0.0986426	-2.7405	chr12	8015103	NA	ENSG00000241828	1742	FALSE	FALSE	FALSE	NA
cg10832035	0.870651	-0.0336751	0.0082439	0.0986427	-2.74049	chr6	170564889	LOC154449	ENSG00000230960	0	FALSE	FALSE	FALSE	NA
cg04498801	0.349317	0.0378568	0.00824497	0.0986464	2.74044	chr4	2932447	ADD1	ENSG00000087274	643	FALSE	FALSE	FALSE	NA
cg04498801	0.349317	0.0378568	0.00824497	0.0986464	2.74044	chr4	2932447	MFSD10	ENSG00000109736	0	FALSE	FALSE	FALSE	NA
cg04498801	0.349317	0.0378568	0.00824497	0.0986464	2.74044	chr4	2932447	NOP14-AS1	ENSG00000249673	4161	FALSE	FALSE	FALSE	NA
cg14426517	0.036585	0.00643934	0.0082458	0.0986464	2.7404	chr6	153323975	RGS17	ENSG00000091844	1618	FALSE	TRUE	FALSE	NA
cg14426517	0.036585	0.00643934	0.0082458	0.0986464	2.7404	chr6	153323975	MTRF1L	ENSG00000112031	130	FALSE	TRUE	FALSE	NA
cg21828319	0.928655	-0.00615618	0.00824573	0.0986464	-2.7404	chr7	73645966	RFC2	ENSG00000049541	0	FALSE	FALSE	FALSE	NA
cg21828319	0.928655	-0.00615618	0.00824573	0.0986464	-2.7404	chr7	73645966	LAT2	ENSG00000086730	1801	FALSE	FALSE	FALSE	NA
cg17344149	0.07129	-0.0116293	0.00824593	0.0986464	-2.74039	chr11	3817692	NUP98	ENSG00000110713	0	FALSE	TRUE	FALSE	NA
cg17344149	0.07129	-0.0116293	0.00824593	0.0986464	-2.74039	chr11	3817692	PGAP2	ENSG00000148985	1261	FALSE	TRUE	FALSE	NA
cg08689322	0.0404207	-0.00393174	0.00824485	0.0986464	-2.74044	chr12	58087830	OS9	ENSG00000135506	0	FALSE	TRUE	FALSE	NA
cg08689322	0.0404207	-0.00393174	0.00824485	0.0986464	-2.74044	chr12	58087830	NA	ENSG00000257342	84	FALSE	TRUE	FALSE	NA
cg09345825	0.0341783	0.00633831	0.00824472	0.0986464	2.74045	chr14	66974634	GPHN	ENSG00000171723	0	FALSE	TRUE	FALSE	NA
cg09345825	0.0341783	0.00633831	0.00824472	0.0986464	2.74045	chr14	66974634	NA	ENSG00000258561	0	FALSE	TRUE	FALSE	NA
cg05129094	0.921333	-0.00796061	0.00824545	0.0986464	-2.74042	chr14	104123493	KLC1	ENSG00000126214	0	TRUE	FALSE	FALSE	NA
cg05129094	0.921333	-0.00796061	0.00824545	0.0986464	-2.74042	chr14	104123493	NA	ENSG00000256500	0	TRUE	FALSE	FALSE	NA
cg27648270	0.921419	-0.0116551	0.00824515	0.0986464	-2.74043	chr19	10928172	DNM2	ENSG00000079805	0	FALSE	FALSE	FALSE	NA
cg27648270	0.921419	-0.0116551	0.00824515	0.0986464	-2.74043	chr19	10928172	MIR199A1	ENSG00000207752	0	FALSE	FALSE	FALSE	NA
cg18159684	0.858549	-0.0125882	0.00824651	0.0986507	-2.74037	chr8	103839282	AZIN1	ENSG00000155096	0	FALSE	FALSE	FALSE	NA
cg07161062	0.354094	0.0130275	0.0082475	0.0986567	2.74032	chr8	142204334	DENND3	ENSG00000105339	0	FALSE	FALSE	FALSE	NA
cg10778249	0.286677	-0.0183824	0.00824766	0.0986567	-2.74032	chr19	48674746	LIG1	ENSG00000105486	885	FALSE	FALSE	FALSE	NA
cg10778249	0.286677	-0.0183824	0.00824766	0.0986567	-2.74032	chr19	48674746	ZSWIM9	ENSG00000185453	0	FALSE	FALSE	FALSE	NA
cg10187674	0.0582245	-0.00987556	0.00824795	0.0986576	-2.7403	chr17	67323922	ABCA5	ENSG00000154265	536	FALSE	TRUE	FALSE	NA
cg04723679	0.929121	-0.00765257	0.00824938	0.0986721	-2.74024	chr15	62548919	NA	ENSG00000166104	3484	FALSE	FALSE	FALSE	NA
cg04723679	0.929121	-0.00765257	0.00824938	0.0986721	-2.74024	chr15	62548919	NA	ENSG00000260062	0	FALSE	FALSE	FALSE	NA
cg04723679	0.929121	-0.00765257	0.00824938	0.0986721	-2.74024	chr15	62548919	NA	ENSG00000260375	298	FALSE	FALSE	FALSE	NA
cg04012053	0.724572	-0.0301062	0.00824965	0.0986728	-2.74023	chr16	70680631	IL34	ENSG00000157368	0	FALSE	FALSE	FALSE	NA
cg18748617	0.912061	-0.00546117	0.0082506	0.0986815	-2.74018	chr8	24352082	ADAM7	ENSG00000069206	0	TRUE	FALSE	FALSE	NA
cg18748617	0.912061	-0.00546117	0.0082506	0.0986815	-2.74018	chr8	24352082	NA	ENSG00000253535	0	TRUE	FALSE	FALSE	NA
cg18748617	0.912061	-0.00546117	0.0082506	0.0986815	-2.74018	chr8	24352082	LOC101929315	ENSG00000253643	0	TRUE	FALSE	FALSE	NA
cg06638810	0.0415096	-0.00493345	0.00825138	0.0986882	-2.74015	chr6	161695210	AGPAT4	ENSG00000026652	116	FALSE	TRUE	FALSE	NA
cg00644033	0.615654	0.0236537	0.00825291	0.0987039	2.74008	chr7	100544704	MUC3A	ENSG00000169894	2482	FALSE	FALSE	FALSE	NA
cg00157796	0.0540191	0.0139386	0.00825428	0.0987177	2.74002	chr6	159590231	FNDC1	ENSG00000164694	200	FALSE	FALSE	FALSE	NA
cg00157796	0.0540191	0.0139386	0.00825428	0.0987177	2.74002	chr6	159590231	NA	ENSG00000233682	0	FALSE	FALSE	FALSE	NA
cg10705060	0.772654	-0.0378944	0.00825462	0.0987193	-2.74	chr3	133191407	BFSP2	ENSG00000170819	0	FALSE	FALSE	FALSE	NA
cg20140662	0.915138	-0.00943859	0.00825723	0.0987363	-2.73988	chr1	39992575	BMP8A	ENSG00000183682	0	FALSE	FALSE	FALSE	NA
cg20140662	0.915138	-0.00943859	0.00825723	0.0987363	-2.73988	chr1	39992575	PPIEL	ENSG00000243970	0	FALSE	FALSE	FALSE	NA
cg04019636	0.218589	-0.0192181	0.00825734	0.0987363	-2.73988	chr1	201977390	ELF3	ENSG00000163435	0	TRUE	FALSE	FALSE	NA
cg04019636	0.218589	-0.0192181	0.00825734	0.0987363	-2.73988	chr1	201977390	RNPEP	ENSG00000176393	2114	TRUE	FALSE	FALSE	NA
cg04019636	0.218589	-0.0192181	0.00825734	0.0987363	-2.73988	chr1	201977390	NA	ENSG00000234678	0	TRUE	FALSE	FALSE	NA
cg04019636	0.218589	-0.0192181	0.00825734	0.0987363	-2.73988	chr1	201977390	NA	ENSG00000249007	3107	TRUE	FALSE	FALSE	NA
cg10795119	0.769384	-0.0170737	0.00825727	0.0987363	-2.73988	chr7	102096976	ORAI2	ENSG00000160991	0	TRUE	FALSE	FALSE	NA
cg10795119	0.769384	-0.0170737	0.00825727	0.0987363	-2.73988	chr7	102096976	ALKBH4	ENSG00000160993	0	TRUE	FALSE	FALSE	NA
cg27047671	0.90823	-0.00812847	0.00825691	0.0987363	-2.7399	chr14	69006140	RAD51B	ENSG00000182185	0	TRUE	FALSE	FALSE	NA
cg08685955	0.640288	-0.0244927	0.00825709	0.0987363	-2.73989	chr19	48871461	SYNGR4	ENSG00000105467	0	FALSE	FALSE	FALSE	NA
cg08685955	0.640288	-0.0244927	0.00825709	0.0987363	-2.73989	chr19	48871461	TMEM143	ENSG00000161558	4144	FALSE	FALSE	FALSE	NA
cg08781584	0.628965	-0.0242468	0.00825685	0.0987363	-2.7399	chr21	29099379	LINC00113	ENSG00000225298	0	FALSE	FALSE	FALSE	NA
cg27455049	0.0559059	0.00781904	0.00825875	0.0987506	2.73981	chr17	29233411	TEFM	ENSG00000172171	154	FALSE	TRUE	FALSE	NA
cg27455049	0.0559059	0.00781904	0.00825875	0.0987506	2.73981	chr17	29233411	ADAP2	ENSG00000184060	0	FALSE	TRUE	FALSE	NA
cg18976974	0.667665	0.0227661	0.00825927	0.0987542	2.73979	chr8	103990325	NA	ENSG00000253320	0	TRUE	FALSE	FALSE	NA
cg01188396	0.0358317	-0.00316865	0.00825951	0.0987545	-2.73978	chr14	37051873	NKX2-8	ENSG00000136327	60	TRUE	FALSE	FALSE	NA
cg01188396	0.0358317	-0.00316865	0.00825951	0.0987545	-2.73978	chr14	37051873	NA	ENSG00000243730	4662	TRUE	FALSE	FALSE	NA
cg01188396	0.0358317	-0.00316865	0.00825951	0.0987545	-2.73978	chr14	37051873	NA	ENSG00000283098	0	TRUE	FALSE	FALSE	NA
cg12494774	0.919001	-0.00975175	0.00825974	0.0987547	-2.73977	chr2	7811924	NA	ENSG00000230515	0	TRUE	FALSE	FALSE	NA
cg26352718	0.911581	-0.0132211	0.00826173	0.0987733	-2.73968	chr7	36024391	NA	ENSG00000287893	0	FALSE	FALSE	FALSE	NA
cg24711993	0.328824	0.0217273	0.00826156	0.0987733	2.73969	chr19	2308475	NA	ENSG00000273734	0	FALSE	FALSE	FALSE	NA
cg06407111	0.463912	-0.0677171	0.00826231	0.0987776	-2.73965	chr17	73872650	TRIM47	ENSG00000132481	0	TRUE	TRUE	FALSE	NA
cg06407111	0.463912	-0.0677171	0.00826231	0.0987776	-2.73965	chr17	73872650	TRIM65	ENSG00000141569	3765	TRUE	TRUE	FALSE	NA
cg06407111	0.463912	-0.0677171	0.00826231	0.0987776	-2.73965	chr17	73872650	NA	ENSG00000267801	0	TRUE	TRUE	FALSE	NA
cg21187462	0.0500442	-0.0163267	0.00826298	0.0987782	-2.73962	chr9	16870091	BNC2	ENSG00000173068	0	FALSE	FALSE	FALSE	NA
cg21483842	0.0488065	-0.00953653	0.00826287	0.0987782	-2.73963	chr13	49821938	CDADC1	ENSG00000102543	122	FALSE	TRUE	FALSE	NA
cg14053030	0.507919	0.0364181	0.00826301	0.0987782	2.73962	chr18	43405493	SIGLEC15	ENSG00000197046	0	FALSE	FALSE	FALSE	NA
cg22823146	0.056542	0.00905579	0.00826444	0.0987828	2.73955	chr3	71802594	EIF4E3	ENSG00000163412	0	TRUE	FALSE	FALSE	NA
cg22823146	0.056542	0.00905579	0.00826444	0.0987828	2.73955	chr3	71802594	GPR27	ENSG00000170837	606	TRUE	FALSE	FALSE	NA
cg22823146	0.056542	0.00905579	0.00826444	0.0987828	2.73955	chr3	71802594	NA	ENSG00000285708	0	TRUE	FALSE	FALSE	NA
cg07537699	0.500515	0.0185014	0.00826433	0.0987828	2.73956	chr6	31646834	LY6G5C	ENSG00000204428	0	FALSE	FALSE	FALSE	NA
cg18975130	0.654612	0.0332802	0.008264	0.0987828	2.73958	chr8	94238749	LINC00535	ENSG00000246662	0	TRUE	FALSE	FALSE	NA
cg18975130	0.654612	0.0332802	0.008264	0.0987828	2.73958	chr8	94238749	NA	ENSG00000253960	0	TRUE	FALSE	FALSE	NA
cg18975130	0.654612	0.0332802	0.008264	0.0987828	2.73958	chr8	94238749	NA	ENSG00000268080	3138	TRUE	FALSE	FALSE	NA
cg09017139	0.764063	-0.041017	0.00826365	0.0987828	-2.73959	chr10	6665001	NA	ENSG00000225948	0	TRUE	FALSE	FALSE	NA
cg06242012	0.894382	-0.0148523	0.00826448	0.0987828	-2.73955	chr16	13873805	NA	ENSG00000262267	187	FALSE	FALSE	FALSE	NA
cg10194039	0.932962	-0.00532841	0.00826529	0.0987892	-2.73952	chr13	22258079	FGF9	ENSG00000102678	0	TRUE	FALSE	FALSE	NA
cg07380334	0.924699	-0.00876507	0.00826544	0.0987892	-2.73951	chr19	55789002	HSPBP1	ENSG00000133265	0	FALSE	FALSE	FALSE	NA
cg07380334	0.924699	-0.00876507	0.00826544	0.0987892	-2.73951	chr19	55789002	BRSK1	ENSG00000160469	4437	FALSE	FALSE	FALSE	NA
cg05073880	0.926824	-0.0113718	0.00826594	0.0987926	-2.73949	chr7	149251163	ZNF767P	ENSG00000133624	0	FALSE	FALSE	FALSE	NA
cg10148441	0.95197	-0.00790192	0.0082667	0.0987991	-2.73945	chr15	76553351	ETFA	ENSG00000140374	0	FALSE	FALSE	FALSE	NA
cg10148441	0.95197	-0.00790192	0.0082667	0.0987991	-2.73945	chr15	76553351	NA	ENSG00000259581	0	FALSE	FALSE	FALSE	NA
cg10148441	0.95197	-0.00790192	0.0082667	0.0987991	-2.73945	chr15	76553351	NA	ENSG00000287503	2186	FALSE	FALSE	FALSE	NA
cg16002248	0.383551	-0.0162699	0.00826787	0.0988064	-2.7394	chr1	155699008	DAP3	ENSG00000132676	0	FALSE	FALSE	FALSE	NA
cg13888858	0.174263	0.0136577	0.00826775	0.0988064	2.73941	chr9	95572254	ANKRD19P	ENSG00000187984	0	FALSE	FALSE	FALSE	NA
cg13888858	0.174263	0.0136577	0.00826775	0.0988064	2.73941	chr9	95572254	NA	ENSG00000288062	800	FALSE	FALSE	FALSE	NA
cg24626660	0.0327938	-0.00438628	0.00826796	0.0988064	-2.7394	chr12	32551988	FGD4	ENSG00000139132	474	FALSE	FALSE	FALSE	NA
cg24626660	0.0327938	-0.00438628	0.00826796	0.0988064	-2.7394	chr12	32551988	NA	ENSG00000207176	2906	FALSE	FALSE	FALSE	NA
cg26926138	0.269884	0.0291331	0.00826972	0.0988246	2.73932	chr4	54960034	NA	ENSG00000282278	0	FALSE	FALSE	FALSE	NA
cg14253932	0.0368253	-0.00811173	0.00826992	0.0988246	-2.73931	chr19	36239198	U2AF1L4	ENSG00000161265	2851	FALSE	TRUE	FALSE	NA
cg14253932	0.0368253	-0.00811173	0.00826992	0.0988246	-2.73931	chr19	36239198	NA	ENSG00000188223	0	FALSE	TRUE	FALSE	NA
cg14253932	0.0368253	-0.00811173	0.00826992	0.0988246	-2.73931	chr19	36239198	PSENEN	ENSG00000205155	777	FALSE	TRUE	FALSE	NA
cg14253932	0.0368253	-0.00811173	0.00826992	0.0988246	-2.73931	chr19	36239198	NA	ENSG00000267120	2864	FALSE	TRUE	FALSE	NA
cg14253932	0.0368253	-0.00811173	0.00826992	0.0988246	-2.73931	chr19	36239198	NA	ENSG00000267439	0	FALSE	TRUE	FALSE	NA
cg14253932	0.0368253	-0.00811173	0.00826992	0.0988246	-2.73931	chr19	36239198	LIN37	ENSG00000267796	63	FALSE	TRUE	FALSE	NA
cg05741055	0.9107	-0.0172978	0.00827066	0.098831	-2.73927	chr22	46727546	GTSE1	ENSG00000075218	838	FALSE	FALSE	FALSE	NA
cg05741055	0.9107	-0.0172978	0.00827066	0.098831	-2.73927	chr22	46727546	TRMU	ENSG00000100416	0	FALSE	FALSE	FALSE	NA
cg10583651	0.370188	-0.0394755	0.00827167	0.0988374	-2.73923	chr4	123538969	IL21	ENSG00000138684	0	TRUE	FALSE	FALSE	NA
cg10583651	0.370188	-0.0394755	0.00827167	0.0988374	-2.73923	chr4	123538969	IL21-AS1	ENSG00000227145	1168	TRUE	FALSE	FALSE	NA
cg09443039	0.345712	-0.018473	0.00827185	0.0988374	-2.73922	chr14	65290603	SPTB	ENSG00000070182	0	TRUE	FALSE	FALSE	NA
cg22501608	0.599299	-0.0440545	0.00827183	0.0988374	-2.73922	chr15	78449129	IDH3A	ENSG00000166411	0	TRUE	FALSE	FALSE	NA
cg25395108	0.027739	0.00371912	0.00827252	0.0988428	2.73919	chr6	167412704	FGFR1OP	ENSG00000213066	100	FALSE	TRUE	FALSE	NA
cg25395108	0.027739	0.00371912	0.00827252	0.0988428	2.73919	chr6	167412704	NA	ENSG00000227598	150	FALSE	TRUE	FALSE	NA
cg25395108	0.027739	0.00371912	0.00827252	0.0988428	2.73919	chr6	167412704	MIR3939	ENSG00000265828	1303	FALSE	TRUE	FALSE	NA
cg25395108	0.027739	0.00371912	0.00827252	0.0988428	2.73919	chr6	167412704	NA	ENSG00000272980	188	FALSE	TRUE	FALSE	NA
cg25395108	0.027739	0.00371912	0.00827252	0.0988428	2.73919	chr6	167412704	NA	ENSG00000285730	0	FALSE	TRUE	FALSE	NA
cg14908170	0.48546	-0.0305095	0.00827388	0.0988487	-2.73913	chr2	240405317	NA	ENSG00000286525	0	FALSE	FALSE	FALSE	NA
cg24810933	0.736884	0.030495	0.00827387	0.0988487	2.73913	chr5	177949147	COL23A1	ENSG00000050767	0	FALSE	FALSE	FALSE	NA
cg14321601	0.0363756	-0.00437092	0.00827376	0.0988487	-2.73913	chr9	107509755	NIPSNAP3A	ENSG00000136783	208	FALSE	TRUE	FALSE	NA
cg01166685	0.0380601	-0.00368148	0.00827329	0.0988487	-2.73915	chr10	94608070	EXOC6	ENSG00000138190	0	FALSE	TRUE	FALSE	NA
cg07319162	0.915054	-0.00754589	0.00827465	0.0988554	-2.73909	chr2	168843898	STK39	ENSG00000198648	0	TRUE	FALSE	FALSE	NA
cg13862169	0.86756	-0.0215341	0.00827606	0.098867	-2.73903	chr1	201144179	TMEM9	ENSG00000116857	3476	FALSE	FALSE	FALSE	NA
cg17780995	0.0206978	-0.00263277	0.008276	0.098867	-2.73903	chr17	61905253	PSMC5	ENSG00000087191	0	FALSE	TRUE	FALSE	NA
cg17780995	0.0206978	-0.00263277	0.008276	0.098867	-2.73903	chr17	61905253	FTSJ3	ENSG00000108592	0	FALSE	TRUE	FALSE	NA
cg17780995	0.0206978	-0.00263277	0.008276	0.098867	-2.73903	chr17	61905253	SMARCD2	ENSG00000108604	4187	FALSE	TRUE	FALSE	NA
cg08121594	0.0328573	0.00434896	0.00827776	0.0988806	2.73895	chr2	26987048	CENPA	ENSG00000115163	108	FALSE	TRUE	FALSE	NA
cg08121594	0.0328573	0.00434896	0.00827776	0.0988806	2.73895	chr2	26987048	SLC35F6	ENSG00000213699	103	FALSE	TRUE	FALSE	NA
cg27077950	0.545214	-0.0213191	0.00827742	0.0988806	-2.73897	chr19	2724145	DIRAS1	ENSG00000176490	2774	FALSE	FALSE	FALSE	NA
cg27077950	0.545214	-0.0213191	0.00827742	0.0988806	-2.73897	chr19	2724145	NA	ENSG00000261342	3595	FALSE	FALSE	FALSE	NA
cg27077950	0.545214	-0.0213191	0.00827742	0.0988806	-2.73897	chr19	2724145	NA	ENSG00000267001	0	FALSE	FALSE	FALSE	NA
cg27077950	0.545214	-0.0213191	0.00827742	0.0988806	-2.73897	chr19	2724145	NA	ENSG00000286460	0	FALSE	FALSE	FALSE	NA
cg21390801	0.676628	-0.0311492	0.00827812	0.0988812	-2.73894	chr21	42733729	MX2	ENSG00000183486	196	FALSE	TRUE	FALSE	NA
cg21390801	0.676628	-0.0311492	0.00827812	0.0988812	-2.73894	chr21	42733729	FAM3B	ENSG00000183844	4370	FALSE	TRUE	FALSE	NA
cg09637963	0.518301	0.021023	0.00827914	0.0988865	2.73889	chr6	14798944	NA	ENSG00000234261	0	TRUE	FALSE	FALSE	NA
cg24816866	0.773941	-0.0251537	0.00827898	0.0988865	-2.7389	chr6	163149674	PACRG	ENSG00000112530	0	FALSE	FALSE	FALSE	NA
cg24816866	0.773941	-0.0251537	0.00827898	0.0988865	-2.7389	chr6	163149674	PRKN	ENSG00000185345	870	FALSE	FALSE	FALSE	NA
cg24737505	0.726053	0.0185658	0.0082794	0.0988865	2.73888	chr11	70564116	SHANK2	ENSG00000162105	0	FALSE	FALSE	FALSE	NA
cg10058241	0.0282497	0.00494084	0.00827942	0.0988865	2.73888	chr17	30635	DOC2B	ENSG00000272636	0	FALSE	FALSE	FALSE	NA
cg10058241	0.0282497	0.00494084	0.00827942	0.0988865	2.73888	chr17	30635	NA	ENSG00000273172	2979	FALSE	FALSE	FALSE	NA
cg02128325	0.0338582	0.00720806	0.00828018	0.098893	2.73884	chr5	139422822	NRG2	ENSG00000158458	0	FALSE	FALSE	FALSE	NA
cg20066001	0.466685	-0.0223736	0.00828108	0.0988991	-2.7388	chr1	2406733	PLCH2	ENSG00000149527	0	FALSE	FALSE	FALSE	NA
cg15476885	0.850876	0.0151725	0.00828113	0.0988991	2.7388	chr12	14968227	SMCO3	ENSG00000179256	1110	FALSE	FALSE	FALSE	NA
cg15476885	0.850876	0.0151725	0.00828113	0.0988991	2.7388	chr12	14968227	C12orf60	ENSG00000182993	0	FALSE	FALSE	FALSE	NA
cg06821959	0.487667	-0.0171189	0.00828156	0.0989016	-2.73878	chr9	95571711	ANKRD19P	ENSG00000187984	0	FALSE	FALSE	FALSE	NA
cg06821959	0.487667	-0.0171189	0.00828156	0.0989016	-2.73878	chr9	95571711	NA	ENSG00000288062	257	FALSE	FALSE	FALSE	NA
cg12894250	0.8351	-0.0158531	0.00828338	0.0989157	-2.7387	chr13	46171746	ERICH6B	ENSG00000165837	0	FALSE	FALSE	FALSE	NA
cg20107653	0.026068	0.00473471	0.00828322	0.0989157	2.73871	chr22	42228989	NA	ENSG00000184068	0	FALSE	TRUE	FALSE	NA
cg20107653	0.026068	0.00473471	0.00828322	0.0989157	2.73871	chr22	42228989	SREBF2	ENSG00000198911	93	FALSE	TRUE	FALSE	NA
cg04149295	0.0490407	-0.004379	0.0082837	0.0989169	-2.73868	chr10	70884716	VPS26A	ENSG00000122958	0	FALSE	FALSE	FALSE	NA
cg13236257	0.673211	0.0163478	0.00828457	0.0989209	2.73864	chr11	61258107	PPP1R32	ENSG00000162148	0	FALSE	FALSE	FALSE	NA
cg13236257	0.673211	0.0163478	0.00828457	0.0989209	2.73864	chr11	61258107	NA	ENSG00000256591	4812	FALSE	FALSE	FALSE	NA
cg14548777	0.731349	-0.0351388	0.00828467	0.0989209	-2.73864	chr17	62495003	DDX5	ENSG00000108654	730	FALSE	FALSE	FALSE	NA
cg14548777	0.731349	-0.0351388	0.00828467	0.0989209	-2.73864	chr17	62495003	POLG2	ENSG00000256525	1830	FALSE	FALSE	FALSE	NA
cg14548777	0.731349	-0.0351388	0.00828467	0.0989209	-2.73864	chr17	62495003	NA	ENSG00000265695	1887	FALSE	FALSE	FALSE	NA
cg14548777	0.731349	-0.0351388	0.00828467	0.0989209	-2.73864	chr17	62495003	NA	ENSG00000266241	2328	FALSE	FALSE	FALSE	NA
cg09055236	0.509048	-0.0344098	0.00828627	0.0989367	-2.73857	chr7	2673197	TTYH3	ENSG00000136295	0	FALSE	FALSE	FALSE	NA
cg03843852	0.071673	-0.0251468	0.00828644	0.0989367	-2.73856	chr15	55611099	PIGB	ENSG00000069943	58	FALSE	FALSE	FALSE	NA
cg03843852	0.071673	-0.0251468	0.00828644	0.0989367	-2.73856	chr15	55611099	RAB27A	ENSG00000069974	0	FALSE	FALSE	FALSE	NA
cg03843852	0.071673	-0.0251468	0.00828644	0.0989367	-2.73856	chr15	55611099	PIGBOS1	ENSG00000225973	0	FALSE	FALSE	FALSE	NA
cg22617819	0.890165	-0.0142712	0.00828686	0.0989391	-2.73854	chr1	44378782	ST3GAL3	ENSG00000126091	0	TRUE	FALSE	FALSE	NA
cg22617819	0.890165	-0.0142712	0.00828686	0.0989391	-2.73854	chr1	44378782	NA	ENSG00000284989	0	TRUE	FALSE	FALSE	NA
cg01084871	0.0350693	-0.00302724	0.0082882	0.0989485	-2.73848	chr4	1340883	UVSSA	ENSG00000163945	170	FALSE	TRUE	FALSE	NA
cg26964592	0.697882	-0.0391132	0.0082883	0.0989485	-2.73848	chr6	32904621	NA	ENSG00000212066	71	FALSE	FALSE	FALSE	NA
cg26964592	0.697882	-0.0391132	0.0082883	0.0989485	-2.73848	chr6	32904621	HLA-DMB	ENSG00000242574	0	FALSE	FALSE	FALSE	NA
cg26964592	0.697882	-0.0391132	0.0082883	0.0989485	-2.73848	chr6	32904621	NA	ENSG00000248993	519	FALSE	FALSE	FALSE	NA
cg01765461	0.0400901	0.00527299	0.00828803	0.0989485	2.73849	chr18	59992984	TNFRSF11A	ENSG00000141655	0	FALSE	FALSE	FALSE	NA
cg04649468	0.0425664	-0.00468978	0.00829029	0.0989697	-2.73839	chr13	52768166	NA	ENSG00000217576	0	FALSE	TRUE	FALSE	NA
cg04649468	0.0425664	-0.00468978	0.00829029	0.0989697	-2.73839	chr13	52768166	MRPS31P5	ENSG00000243406	0	FALSE	TRUE	FALSE	NA
cg27401539	0.205226	-0.0302368	0.00829094	0.0989723	-2.73836	chr15	41048027	RMDN3	ENSG00000137824	0	FALSE	TRUE	FALSE	NA
cg27401539	0.205226	-0.0302368	0.00829094	0.0989723	-2.73836	chr15	41048027	NA	ENSG00000271236	4767	FALSE	TRUE	FALSE	NA
cg25632093	0.022214	0.00435042	0.00829077	0.0989723	2.73836	chr22	29999554	NF2	ENSG00000186575	0	FALSE	TRUE	FALSE	NA
cg14863978	0.257307	-0.0207817	0.00829258	0.0989867	-2.73828	chr7	150864961	GBX1	ENSG00000164900	0	TRUE	FALSE	FALSE	NA
cg07600636	0.0888976	0.00953091	0.00829326	0.0989922	2.73825	chr11	13031803	RASSF10	ENSG00000189431	0	FALSE	FALSE	FALSE	NA
cg07600636	0.0888976	0.00953091	0.00829326	0.0989922	2.73825	chr11	13031803	LOC105376557	ENSG00000254670	1096	FALSE	FALSE	FALSE	NA
cg00704176	0.7174	-0.0226866	0.00829349	0.0989924	-2.73824	chr14	93586703	ITPK1	ENSG00000100605	4037	FALSE	FALSE	FALSE	NA
cg08877960	0.420611	-0.0163401	0.00829435	0.0989936	-2.7382	chr1	6308320	GPR153	ENSG00000158292	0	FALSE	FALSE	FALSE	NA
cg08877960	0.420611	-0.0163401	0.00829435	0.0989936	-2.7382	chr1	6308320	HES3	ENSG00000173673	2681	FALSE	FALSE	FALSE	NA
cg19619174	0.0455918	-0.00477579	0.00829462	0.0989936	-2.73819	chr3	8810139	OXTR	ENSG00000180914	0	FALSE	FALSE	FALSE	NA
cg19619174	0.0455918	-0.00477579	0.00829462	0.0989936	-2.73819	chr3	8810139	CAV3	ENSG00000182533	0	FALSE	FALSE	FALSE	NA
cg19619174	0.0455918	-0.00477579	0.00829462	0.0989936	-2.73819	chr3	8810139	NA	ENSG00000266778	2737	FALSE	FALSE	FALSE	NA
cg23492779	0.395591	-0.0390062	0.00829429	0.0989936	-2.73821	chr6	36928572	PI16	ENSG00000164530	0	TRUE	FALSE	FALSE	NA
cg09219177	0.0252053	0.00273079	0.0082945	0.0989936	2.7382	chr10	27531207	ACBD5	ENSG00000107897	147	FALSE	TRUE	FALSE	NA
cg09219177	0.0252053	0.00273079	0.0082945	0.0989936	2.7382	chr10	27531207	LRRC37A6P	ENSG00000230445	4071	FALSE	TRUE	FALSE	NA
cg09219177	0.0252053	0.00273079	0.0082945	0.0989936	2.7382	chr10	27531207	NA	ENSG00000262412	851	FALSE	TRUE	FALSE	NA
cg21912197	0.628449	0.0377583	0.00829468	0.0989936	2.73819	chr14	21386453	NA	ENSG00000136315	1066	FALSE	FALSE	FALSE	NA
cg21912197	0.628449	0.0377583	0.00829468	0.0989936	2.73819	chr14	21386453	NA	ENSG00000258772	0	FALSE	FALSE	FALSE	NA
cg21912197	0.628449	0.0377583	0.00829468	0.0989936	2.73819	chr14	21386453	NA	ENSG00000258918	0	FALSE	FALSE	FALSE	NA
cg04782552	0.702205	-0.0233727	0.00829528	0.0989953	-2.73816	chr2	169655691	NOSTRIN	ENSG00000163072	0	TRUE	FALSE	FALSE	NA
cg24188163	0.118707	-0.0166891	0.00829569	0.0989953	-2.73814	chr8	39782018	IDO1	ENSG00000131203	0	TRUE	FALSE	FALSE	NA
cg24188163	0.118707	-0.0166891	0.00829569	0.0989953	-2.73814	chr8	39782018	NA	ENSG00000253939	0	TRUE	FALSE	FALSE	NA
cg24188163	0.118707	-0.0166891	0.00829569	0.0989953	-2.73814	chr8	39782018	NA	ENSG00000254287	3608	TRUE	FALSE	FALSE	NA
cg00650795	0.86826	-0.0166595	0.00829566	0.0989953	-2.73814	chr10	135271052	SCART1	ENSG00000214279	0	FALSE	FALSE	FALSE	NA
cg14433847	0.0520468	-0.00689997	0.00829566	0.0989953	-2.73814	chr20	34329491	RBM39	ENSG00000131051	0	FALSE	TRUE	FALSE	NA
cg21952115	0.469815	0.0451967	0.00829678	0.0990058	2.73809	chr4	141174990	SCOC	ENSG00000153130	3449	FALSE	FALSE	FALSE	NA
cg02796905	0.0315083	0.00425542	0.00829732	0.0990097	2.73807	chr15	59063699	MINDY2	ENSG00000128923	0	FALSE	TRUE	FALSE	NA
cg02796905	0.0315083	0.00425542	0.00829732	0.0990097	2.73807	chr15	59063699	LOC101928725	ENSG00000245975	525	FALSE	TRUE	FALSE	NA
cg03419475	0.481201	-0.0317527	0.0082977	0.0990116	-2.73805	chr10	116279186	ABLIM1	ENSG00000099204	0	TRUE	FALSE	FALSE	NA
cg20176285	0.0293705	-0.00264323	0.00829797	0.0990123	-2.73804	chr2	86564436	REEP1	ENSG00000068615	0	TRUE	FALSE	FALSE	NA
cg14666069	0.0463488	-0.00369227	0.00829894	0.099016	-2.738	chr1	155145896	TRIM46	ENSG00000163462	366	FALSE	TRUE	FALSE	NA
cg14666069	0.0463488	-0.00369227	0.00829894	0.099016	-2.738	chr1	155145896	KRTCAP2	ENSG00000163463	0	FALSE	TRUE	FALSE	NA
cg14666069	0.0463488	-0.00369227	0.00829894	0.099016	-2.738	chr1	155145896	NA	ENSG00000273088	0	FALSE	TRUE	FALSE	NA
cg02648101	0.92252	-0.00673534	0.0082997	0.0990226	-2.73796	chr5	81599870	ATP6AP1L	ENSG00000205464	0	FALSE	FALSE	FALSE	NA
cg01620569	0.0410755	-0.0131233	0.00830273	0.0990339	-2.73783	chr1	33502810	AK2	ENSG00000004455	0	FALSE	TRUE	FALSE	NA
cg01620569	0.0410755	-0.0131233	0.00830273	0.0990339	-2.73783	chr1	33502810	NA	ENSG00000236065	4739	FALSE	TRUE	FALSE	NA
cg17796593	0.601484	-0.036699	0.0083013	0.0990339	-2.73789	chr5	135273913	LECT2	ENSG00000145826	0	FALSE	FALSE	FALSE	NA
cg17796593	0.601484	-0.036699	0.0083013	0.0990339	-2.73789	chr5	135273913	NA	ENSG00000164616	0	FALSE	FALSE	FALSE	NA
cg05856896	0.862937	-0.0145598	0.00830181	0.0990339	-2.73787	chr7	4057014	SDK1	ENSG00000146555	0	FALSE	FALSE	FALSE	NA
cg15557996	0.042042	0.00611795	0.00830127	0.0990339	2.73789	chr10	93999904	CPEB3	ENSG00000107864	0	FALSE	FALSE	FALSE	NA
cg08213233	0.947757	-0.00932619	0.00830282	0.0990339	-2.73782	chr11	1981302	MRPL23	ENSG00000214026	0	FALSE	FALSE	FALSE	NA
cg19512969	0.738822	-0.029677	0.00830266	0.0990339	-2.73783	chr14	62014016	PRKCH	ENSG00000027075	0	TRUE	FALSE	FALSE	NA
cg19512969	0.738822	-0.029677	0.00830266	0.0990339	-2.73783	chr14	62014016	NA	ENSG00000258926	1813	TRUE	FALSE	FALSE	NA
cg19512969	0.738822	-0.029677	0.00830266	0.0990339	-2.73783	chr14	62014016	NA	ENSG00000258989	0	TRUE	FALSE	FALSE	NA
cg18569623	0.866843	-0.0215373	0.00830231	0.0990339	-2.73784	chr14	89631502	FOXN3	ENSG00000053254	0	TRUE	FALSE	FALSE	NA
cg15604242	0.421994	-0.0344401	0.00830162	0.0990339	-2.73788	chr19	11450739	RAB3D	ENSG00000105514	0	FALSE	TRUE	FALSE	NA
cg15604242	0.421994	-0.0344401	0.00830162	0.0990339	-2.73788	chr19	11450739	TMEM205	ENSG00000105518	2712	FALSE	TRUE	FALSE	NA
cg15604242	0.421994	-0.0344401	0.00830162	0.0990339	-2.73788	chr19	11450739	CCDC159	ENSG00000183401	4620	FALSE	TRUE	FALSE	NA
cg06223279	0.886644	-0.00840719	0.00830253	0.0990339	-2.73783	chr20	32081978	CBFA2T2	ENSG00000078699	0	FALSE	FALSE	FALSE	NA
cg27246744	0.0757079	-0.0119102	0.00830474	0.099043	-2.73773	chr3	31746590	OSBPL10	ENSG00000144645	0	TRUE	FALSE	FALSE	NA
cg27246744	0.0757079	-0.0119102	0.00830474	0.099043	-2.73773	chr3	31746590	OSBPL10-AS1	ENSG00000232490	0	TRUE	FALSE	FALSE	NA
cg09320703	0.858264	-0.0161258	0.00830488	0.099043	-2.73773	chr7	1045249	C7orf50	ENSG00000146540	0	FALSE	FALSE	FALSE	NA
cg07462861	0.244232	-0.0260752	0.00830392	0.099043	-2.73777	chr12	49366152	WNT10B	ENSG00000169884	633	TRUE	FALSE	FALSE	NA
cg07462861	0.244232	-0.0260752	0.00830392	0.099043	-2.73777	chr12	49366152	NA	ENSG00000200303	3173	TRUE	FALSE	FALSE	NA
cg09083579	0.0502567	0.00774859	0.0083043	0.099043	2.73775	chr20	23030434	THBD	ENSG00000178726	55	FALSE	FALSE	FALSE	NA
cg11663144	0.776554	-0.034186	0.00830459	0.099043	-2.73774	chr21	46675770	LINC00334	ENSG00000182586	0	FALSE	FALSE	FALSE	NA
cg04332545	0.0436152	-0.0164813	0.00830456	0.099043	-2.73774	chr22	30988090	PES1	ENSG00000100029	0	FALSE	TRUE	FALSE	NA
cg00155504	0.0525081	-0.0121321	0.00830527	0.099045	-2.73771	chr1	11160113	EXOSC10	ENSG00000171824	186	FALSE	TRUE	FALSE	NA
cg00155504	0.0525081	-0.0121321	0.00830527	0.099045	-2.73771	chr1	11160113	EXOSC10-AS1	ENSG00000230337	0	FALSE	TRUE	FALSE	NA
cg17220960	0.859117	-0.0158109	0.0083056	0.0990463	-2.7377	chr12	132284512	SFSWAP	ENSG00000061936	229	FALSE	FALSE	FALSE	NA
cg17220960	0.859117	-0.0158109	0.0083056	0.0990463	-2.7377	chr12	132284512	NA	ENSG00000200516	1347	FALSE	FALSE	FALSE	NA
cg24485957	0.0688263	-0.0123488	0.00830741	0.0990643	-2.73761	chr6	28956565	NA	ENSG00000227214	1303	FALSE	TRUE	FALSE	NA
cg24485957	0.0688263	-0.0123488	0.00830741	0.0990643	-2.73761	chr6	28956565	NA	ENSG00000244349	251	FALSE	TRUE	FALSE	NA
cg12389770	0.33485	-0.0502491	0.00830753	0.0990643	-2.73761	chr6	101847706	GRIK2	ENSG00000164418	0	FALSE	FALSE	FALSE	NA
cg01478628	0.693887	-0.032312	0.00830799	0.0990646	-2.73759	chr11	20614302	NA	ENSG00000286382	3765	FALSE	FALSE	FALSE	NA
cg08647039	0.500524	-0.020607	0.008308	0.0990646	-2.73759	chr19	13120987	NFIX	ENSG00000008441	0	TRUE	FALSE	FALSE	NA
cg08647039	0.500524	-0.020607	0.008308	0.0990646	-2.73759	chr19	13120987	NA	ENSG00000267417	3488	TRUE	FALSE	FALSE	NA
cg07297068	0.660566	-0.0188929	0.00830833	0.099066	-2.73757	chr8	6691691	GS1-24F4.2	ENSG00000245857	1365	FALSE	FALSE	FALSE	NA
cg07297068	0.660566	-0.0188929	0.00830833	0.099066	-2.73757	chr8	6691691	XKR5	ENSG00000275591	0	FALSE	FALSE	FALSE	NA
cg24919753	0.964293	-0.0060998	0.00830874	0.0990683	-2.73755	chr10	121138105	GRK5	ENSG00000198873	0	FALSE	FALSE	FALSE	NA
cg24919753	0.964293	-0.0060998	0.00830874	0.0990683	-2.73755	chr10	121138105	MIR4681	ENSG00000265719	549	FALSE	FALSE	FALSE	NA
cg27049654	0.654971	0.0215299	0.0083093	0.0990721	2.73753	chr1	54379886	HSPB11	ENSG00000081870	2360	TRUE	FALSE	FALSE	NA
cg27049654	0.654971	0.0215299	0.0083093	0.0990721	2.73753	chr1	54379886	DIO1	ENSG00000211452	3126	TRUE	FALSE	FALSE	NA
cg03221715	0.52368	0.0291169	0.00830961	0.0990721	2.73752	chr3	129148362	MBD4	ENSG00000129071	1424	FALSE	FALSE	FALSE	NA
cg03221715	0.52368	0.0291169	0.00830961	0.0990721	2.73752	chr3	129148362	EFCAB12	ENSG00000172771	867	FALSE	FALSE	FALSE	NA
cg23493585	0.0821911	-0.00767321	0.00830992	0.0990721	-2.7375	chr9	126770664	LHX2	ENSG00000106689	0	FALSE	FALSE	FALSE	NA
cg23493585	0.0821911	-0.00767321	0.00830992	0.0990721	-2.7375	chr9	126770664	NA	ENSG00000231227	2144	FALSE	FALSE	FALSE	NA
cg23493585	0.0821911	-0.00767321	0.00830992	0.0990721	-2.7375	chr9	126770664	LOC100505588	ENSG00000236668	0	FALSE	FALSE	FALSE	NA
cg06567442	0.933974	-0.0056999	0.00830989	0.0990721	-2.7375	chr16	88029996	BANP	ENSG00000172530	0	FALSE	FALSE	FALSE	NA
cg17161266	0.800856	-0.0247207	0.00831046	0.0990759	-2.73748	chr7	49907002	ZPBP	ENSG00000042813	0	TRUE	FALSE	FALSE	NA
cg17161266	0.800856	-0.0247207	0.00831046	0.0990759	-2.73748	chr7	49907002	VWC2	ENSG00000188730	0	TRUE	FALSE	FALSE	NA
cg21728844	0.8776	0.0212521	0.00831103	0.0990801	2.73745	chr2	233749736	NGEF	ENSG00000066248	0	FALSE	FALSE	FALSE	NA
cg22224628	0.0768478	-0.0151753	0.00831138	0.0990817	-2.73744	chr18	66381506	CCDC102B	ENSG00000150636	939	FALSE	FALSE	FALSE	NA
cg22224628	0.0768478	-0.0151753	0.00831138	0.0990817	-2.73744	chr18	66381506	TMX3	ENSG00000166479	0	FALSE	FALSE	FALSE	NA
cg26037142	0.228201	-0.0251655	0.00831208	0.0990875	-2.7374	chr6	32097481	FKBPL	ENSG00000204315	0	FALSE	FALSE	FALSE	NA
cg26037142	0.228201	-0.0251655	0.00831208	0.0990875	-2.7374	chr6	32097481	ATF6B	ENSG00000213676	1450	FALSE	FALSE	FALSE	NA
cg24695832	0.0721481	0.00623037	0.0083141	0.0991022	2.73731	chr6	3231685	TUBB2B	ENSG00000137285	0	FALSE	FALSE	FALSE	NA
cg24695832	0.0721481	0.00623037	0.0083141	0.0991022	2.73731	chr6	3231685	PSMG4	ENSG00000180822	0	FALSE	FALSE	FALSE	NA
cg21531017	0.891087	-0.0115562	0.00831462	0.0991022	-2.73729	chr6	30159510	NA	ENSG00000233892	3118	FALSE	FALSE	FALSE	NA
cg21531017	0.891087	-0.0115562	0.00831462	0.0991022	-2.73729	chr6	30159510	TRIM26	ENSG00000234127	0	FALSE	FALSE	FALSE	NA
cg08107079	0.891304	-0.0105868	0.00831451	0.0991022	-2.73729	chr13	36888750	SPART	ENSG00000133104	0	TRUE	FALSE	FALSE	NA
cg04518384	0.951587	-0.00552363	0.00831452	0.0991022	-2.73729	chr15	81575002	IL16	ENSG00000172349	0	FALSE	FALSE	FALSE	NA
cg22674412	0.0358249	0.00743247	0.00831437	0.0991022	2.7373	chr17	45056008	GOSR2	ENSG00000108433	3117	TRUE	FALSE	FALSE	NA
cg22674412	0.0358249	0.00743247	0.00831437	0.0991022	2.7373	chr17	45056008	RPRML	ENSG00000179673	0	TRUE	FALSE	FALSE	NA
cg22674412	0.0358249	0.00743247	0.00831437	0.0991022	2.7373	chr17	45056008	NA	ENSG00000262633	0	TRUE	FALSE	FALSE	NA
cg22674412	0.0358249	0.00743247	0.00831437	0.0991022	2.7373	chr17	45056008	NA	ENSG00000262879	4644	TRUE	FALSE	FALSE	NA
cg22674412	0.0358249	0.00743247	0.00831437	0.0991022	2.7373	chr17	45056008	NA	ENSG00000263142	0	TRUE	FALSE	FALSE	NA
cg11839815	0.844571	-0.0161417	0.00831525	0.0991045	-2.73726	chr3	127539037	MGLL	ENSG00000074416	0	TRUE	FALSE	FALSE	NA
cg21161253	0.0359776	-0.0029788	0.00831521	0.0991045	-2.73726	chr20	61638149	BHLHE23	ENSG00000125533	0	FALSE	FALSE	FALSE	NA
cg21161253	0.0359776	-0.0029788	0.00831521	0.0991045	-2.73726	chr20	61638149	LINC01749	ENSG00000272259	2585	FALSE	FALSE	FALSE	NA
cg17991940	0.0349995	-0.00286271	0.00831675	0.0991134	-2.73719	chr3	183892603	DVL3	ENSG00000161202	1200	FALSE	TRUE	FALSE	NA
cg17991940	0.0349995	-0.00286271	0.00831675	0.0991134	-2.73719	chr3	183892603	AP2M1	ENSG00000161203	0	FALSE	TRUE	FALSE	NA
cg08295258	0.0515801	-0.0111746	0.00831637	0.0991134	-2.73721	chr5	102455984	GIN1	ENSG00000145723	141	FALSE	TRUE	FALSE	NA
cg08295258	0.0515801	-0.0111746	0.00831637	0.0991134	-2.73721	chr5	102455984	PPIP5K2	ENSG00000145725	0	FALSE	TRUE	FALSE	NA
cg25393388	0.598588	0.0191317	0.00831708	0.0991134	2.73718	chr6	30454518	HLA-E	ENSG00000204592	2767	FALSE	FALSE	FALSE	NA
cg25393388	0.598588	0.0191317	0.00831708	0.0991134	2.73718	chr6	30454518	NA	ENSG00000236603	150	FALSE	FALSE	FALSE	NA
cg04813466	0.952122	-0.0069458	0.00831644	0.0991134	-2.73721	chr6	166900415	RPS6KA2	ENSG00000071242	0	FALSE	FALSE	FALSE	NA
cg00304823	0.0780277	0.00950708	0.00831706	0.0991134	2.73718	chr7	36192355	EEPD1	ENSG00000122547	507	FALSE	TRUE	FALSE	NA
cg00304823	0.0780277	0.00950708	0.00831706	0.0991134	2.73718	chr7	36192355	NA	ENSG00000271117	4721	FALSE	TRUE	FALSE	NA
cg19576736	0.71829	-0.0368984	0.00831964	0.0991357	-2.73706	chr2	120240175	SCTR	ENSG00000080293	0	TRUE	FALSE	FALSE	NA
cg19576736	0.71829	-0.0368984	0.00831964	0.0991357	-2.73706	chr2	120240175	LOC107105282	ENSG00000231013	0	TRUE	FALSE	FALSE	NA
cg25579180	0.469209	-0.0231446	0.00831961	0.0991357	-2.73706	chr7	71098623	GALNT17	ENSG00000185274	0	TRUE	FALSE	FALSE	NA
cg25067162	0.178644	-0.0309896	0.00831981	0.0991357	-2.73706	chr17	41277974	BRCA1	ENSG00000012048	0	FALSE	TRUE	FALSE	NA
cg25067162	0.178644	-0.0309896	0.00831981	0.0991357	-2.73706	chr17	41277974	NBR2	ENSG00000198496	0	FALSE	TRUE	FALSE	NA
cg17083685	0.0887946	-0.0130829	0.00832031	0.099139	-2.73703	chr13	90053523	NA	ENSG00000271395	1128	TRUE	FALSE	FALSE	NA
cg13114145	0.868269	-0.0160378	0.00832253	0.0991629	-2.73693	chr22	17847774	CECR2	ENSG00000099954	0	FALSE	FALSE	FALSE	NA
cg01095590	0.0381534	-0.00589185	0.00832442	0.0991803	-2.73685	chr1	175161785	KIAA0040	ENSG00000235750	0	FALSE	FALSE	FALSE	NA
cg08894663	0.783047	-0.032078	0.0083244	0.0991803	-2.73685	chr5	108082762	FER	ENSG00000151422	779	FALSE	FALSE	FALSE	NA
cg06389574	0.905513	-0.00866756	0.00832566	0.09919	-2.73679	chr2	133834998	NCKAP5	ENSG00000176771	0	TRUE	FALSE	FALSE	NA
cg11348552	0.0272107	0.0035885	0.00832568	0.09919	2.73679	chr10	76586321	KAT6B	ENSG00000156650	0	FALSE	TRUE	FALSE	NA
cg11348552	0.0272107	0.0035885	0.00832568	0.09919	2.73679	chr10	76586321	NA	ENSG00000272748	4432	FALSE	TRUE	FALSE	NA
cg11357940	0.566766	-0.0345514	0.00832611	0.0991925	-2.73677	chr7	57512798	ZNF716	ENSG00000182111	0	FALSE	FALSE	FALSE	NA
cg09829457	0.924778	-0.00553606	0.00832718	0.0991986	-2.73672	chr5	53241706	ARL15	ENSG00000185305	0	TRUE	FALSE	FALSE	NA
cg08237565	0.882981	-0.011534	0.00832727	0.0991986	-2.73672	chr8	982243	DLGAP2	ENSG00000198010	0	FALSE	FALSE	TRUE	Paternal
cg00142402	0.43385	-0.0406979	0.00832707	0.0991986	-2.73673	chr17	75956190	TNRC6C	ENSG00000078687	0	FALSE	FALSE	FALSE	NA
cg09742170	0.119376	-0.0261421	0.00832968	0.0992248	-2.73661	chr7	25021208	OSBPL3	ENSG00000070882	0	FALSE	TRUE	FALSE	NA
cg11229946	0.0516128	-0.0143412	0.00833095	0.0992374	-2.73655	chr1	33115703	RBBP4	ENSG00000162521	1039	FALSE	TRUE	FALSE	NA
cg11229946	0.0516128	-0.0143412	0.00833095	0.0992374	-2.73655	chr1	33115703	ZBTB8OS	ENSG00000176261	0	FALSE	TRUE	FALSE	NA
cg02690756	0.819302	-0.0168249	0.00833128	0.0992387	-2.73654	chr3	197774613	LMLN	ENSG00000185621	4021	FALSE	FALSE	FALSE	NA
cg06312651	0.691436	0.0220696	0.00833289	0.0992553	2.73647	chr6	31747232	NA	ENSG00000201555	549	FALSE	FALSE	FALSE	NA
cg06312651	0.691436	0.0220696	0.00833289	0.0992553	2.73647	chr6	31747232	VARS	ENSG00000204394	0	FALSE	FALSE	FALSE	NA
cg06312651	0.691436	0.0220696	0.00833289	0.0992553	2.73647	chr6	31747232	VWA7	ENSG00000204396	2160	FALSE	FALSE	FALSE	NA
cg04551776	0.541774	0.0287713	0.00833346	0.0992569	2.73644	chr5	393366	NA	ENSG00000063438	0	FALSE	TRUE	FALSE	NA
cg04551776	0.541774	0.0287713	0.00833346	0.0992569	2.73644	chr5	393366	AHRR	ENSG00000286169	0	FALSE	TRUE	FALSE	NA
cg11985277	0.0637567	0.00732369	0.00833326	0.0992569	2.73645	chr14	65879893	FUT8	ENSG00000033170	0	FALSE	FALSE	FALSE	NA
cg11985277	0.0637567	0.00732369	0.00833326	0.0992569	2.73645	chr14	65879893	NA	ENSG00000276116	484	FALSE	FALSE	FALSE	NA
cg24879782	0.188881	-0.0305143	0.00833568	0.099273	-2.73634	chr2	19561482	OSR1	ENSG00000143867	3097	FALSE	FALSE	FALSE	NA
cg23312425	0.575547	-0.0205887	0.00833568	0.099273	-2.73634	chr11	64120623	CCDC88B	ENSG00000168071	0	FALSE	FALSE	FALSE	NA
cg05346611	0.313942	-0.0182982	0.00833526	0.099273	-2.73636	chr14	94855088	SERPINA1	ENSG00000197249	0	TRUE	FALSE	FALSE	NA
cg16767870	0.610159	-0.0511493	0.008336	0.0992742	-2.73633	chr6	124479386	NKAIN2	ENSG00000188580	0	TRUE	FALSE	FALSE	NA
cg01564135	0.528297	0.0342824	0.00833679	0.0992769	2.73629	chr7	27281216	EVX1	ENSG00000106038	1102	TRUE	FALSE	FALSE	NA
cg01564135	0.528297	0.0342824	0.00833679	0.0992769	2.73629	chr7	27281216	NA	ENSG00000253308	368	TRUE	FALSE	FALSE	NA
cg01564135	0.528297	0.0342824	0.00833679	0.0992769	2.73629	chr7	27281216	EVX1-AS	ENSG00000253405	0	TRUE	FALSE	FALSE	NA
cg06326072	0.0545261	-0.00484239	0.00833662	0.0992769	-2.7363	chr11	111895455	DIXDC1	ENSG00000150764	2146	FALSE	FALSE	FALSE	NA
cg06326072	0.0545261	-0.00484239	0.00833662	0.0992769	-2.7363	chr11	111895455	DLAT	ENSG00000150768	82	FALSE	FALSE	FALSE	NA
cg23129342	0.424505	0.0536575	0.00833688	0.0992769	2.73629	chr15	39283510	LINC02694	ENSG00000175779	0	TRUE	FALSE	FALSE	NA
cg23129342	0.424505	0.0536575	0.00833688	0.0992769	2.73629	chr15	39283510	NA	ENSG00000259345	0	TRUE	FALSE	FALSE	NA
cg18087477	0.414226	-0.0276162	0.00833759	0.0992774	-2.73626	chr1	115397597	SYCP1	ENSG00000198765	0	FALSE	FALSE	FALSE	NA
cg18087477	0.414226	-0.0276162	0.00833759	0.0992774	-2.73626	chr1	115397597	NA	ENSG00000227970	3522	FALSE	FALSE	FALSE	NA
cg07745915	0.642368	-0.0384021	0.00833778	0.0992774	-2.73625	chr4	1244504	CTBP1	ENSG00000159692	762	FALSE	FALSE	FALSE	NA
cg07745915	0.642368	-0.0384021	0.00833778	0.0992774	-2.73625	chr4	1244504	NA	ENSG00000196810	0	FALSE	FALSE	FALSE	NA
cg11743675	0.13604	-0.0247459	0.00833779	0.0992774	-2.73625	chr12	41221855	CNTN1	ENSG00000018236	0	FALSE	FALSE	FALSE	NA
cg20004634	0.151559	0.0296355	0.00833733	0.0992774	2.73627	chr22	21399591	LRRC74B	ENSG00000187905	657	TRUE	FALSE	FALSE	NA
cg20004634	0.151559	0.0296355	0.00833733	0.0992774	2.73627	chr22	21399591	NA	ENSG00000206145	284	TRUE	FALSE	FALSE	NA
cg20004634	0.151559	0.0296355	0.00833733	0.0992774	2.73627	chr22	21399591	NA	ENSG00000226872	1184	TRUE	FALSE	FALSE	NA
cg22017309	0.141161	-0.0151671	0.00833824	0.0992801	-2.73623	chr11	61685499	RAB3IL1	ENSG00000167994	0	FALSE	FALSE	FALSE	NA
cg12274567	0.926298	-0.00633246	0.00834229	0.0993056	-2.73605	chr1	162382199	SH2D1B	ENSG00000198574	270	FALSE	FALSE	FALSE	NA
cg19092489	0.87286	-0.0140083	0.00834181	0.0993056	-2.73607	chr4	185375724	IRF2	ENSG00000168310	0	TRUE	FALSE	FALSE	NA
cg26267481	0.0470952	-0.0142944	0.00834268	0.0993056	-2.73603	chr5	33440240	TARS	ENSG00000113407	561	FALSE	TRUE	FALSE	NA
cg26267481	0.0470952	-0.0142944	0.00834268	0.0993056	-2.73603	chr5	33440240	NA	ENSG00000249572	0	FALSE	TRUE	FALSE	NA
cg00801571	0.571886	-0.027636	0.00834264	0.0993056	-2.73603	chr6	112033832	FYN	ENSG00000010810	0	TRUE	FALSE	FALSE	NA
cg07601320	0.279263	-0.0542297	0.0083425	0.0993056	-2.73604	chr12	47219841	SLC38A4	ENSG00000139209	0	FALSE	FALSE	FALSE	NA
cg07601320	0.279263	-0.0542297	0.0083425	0.0993056	-2.73604	chr12	47219841	NA	ENSG00000257261	0	FALSE	FALSE	FALSE	NA
cg23553659	0.0462786	-0.0102112	0.00834299	0.0993056	-2.73601	chr13	46627004	CPB2	ENSG00000080618	316	FALSE	TRUE	FALSE	NA
cg23553659	0.0462786	-0.0102112	0.00834299	0.0993056	-2.73601	chr13	46627004	ZC3H13	ENSG00000123200	109	FALSE	TRUE	FALSE	NA
cg23553659	0.0462786	-0.0102112	0.00834299	0.0993056	-2.73601	chr13	46627004	CPB2-AS1	ENSG00000235903	0	FALSE	TRUE	FALSE	NA
cg08374472	0.464514	0.0228881	0.00834295	0.0993056	2.73602	chr16	87445639	ZCCHC14	ENSG00000140948	0	FALSE	FALSE	FALSE	NA
cg00491548	0.363782	0.0218308	0.00834275	0.0993056	2.73602	chr19	3539158	FZR1	ENSG00000105325	829	FALSE	FALSE	FALSE	NA
cg00491548	0.363782	0.0218308	0.00834275	0.0993056	2.73602	chr19	3539158	MFSD12	ENSG00000161091	0	FALSE	FALSE	FALSE	NA
cg00491548	0.363782	0.0218308	0.00834275	0.0993056	2.73602	chr19	3539158	C19orf71	ENSG00000183397	0	FALSE	FALSE	FALSE	NA
cg00174466	0.0248702	-0.00259087	0.00834282	0.0993056	-2.73602	chr20	30945677	ASXL1	ENSG00000171456	455	FALSE	TRUE	FALSE	NA
cg00174466	0.0248702	-0.00259087	0.00834282	0.0993056	-2.73602	chr20	30945677	NA	ENSG00000277692	2139	FALSE	TRUE	FALSE	NA
cg14256840	0.596611	-0.0169296	0.00834423	0.0993153	-2.73596	chr7	64197047	NA	ENSG00000224172	0	FALSE	FALSE	FALSE	NA
cg10548805	0.855848	-0.0136346	0.00834405	0.0993153	-2.73597	chr14	101538070	MIR656	ENSG00000207959	4931	TRUE	FALSE	FALSE	NA
cg10548805	0.855848	-0.0136346	0.00834405	0.0993153	-2.73597	chr14	101538070	MEG9	ENSG00000223403	0	TRUE	FALSE	FALSE	NA
cg10548805	0.855848	-0.0136346	0.00834405	0.0993153	-2.73597	chr14	101538070	NA	ENSG00000230805	1984	TRUE	FALSE	FALSE	NA
cg10038185	0.568398	-0.0407329	0.00834522	0.0993244	-2.73591	chr1	68517273	DIRAS3	ENSG00000162595	0	FALSE	FALSE	TRUE	Paternal
cg10038185	0.568398	-0.0407329	0.00834522	0.0993244	-2.73591	chr1	68517273	NA	ENSG00000228431	1844	FALSE	FALSE	FALSE	NA
cg10038185	0.568398	-0.0407329	0.00834522	0.0993244	-2.73591	chr1	68517273	GNG12-AS1	ENSG00000232284	0	FALSE	FALSE	FALSE	NA
cg13659419	0.929827	-0.00647719	0.00834556	0.0993259	-2.7359	chr9	140388523	PNPLA7	ENSG00000130653	0	FALSE	FALSE	FALSE	NA
cg15834460	0.965464	-0.00440925	0.00834604	0.0993281	-2.73588	chr17	17697738	RAI1	ENSG00000108557	0	FALSE	FALSE	FALSE	NA
cg05928448	0.466859	-0.0369551	0.00834635	0.0993281	-2.73586	chr18	13216522	LDLRAD4	ENSG00000168675	974	FALSE	TRUE	FALSE	NA
cg05928448	0.466859	-0.0369551	0.00834635	0.0993281	-2.73586	chr18	13216522	NA	ENSG00000267239	155	FALSE	TRUE	FALSE	NA
cg23989709	0.901773	-0.0138636	0.00834667	0.0993283	-2.73585	chr5	1077533	SLC12A7	ENSG00000113504	0	FALSE	FALSE	FALSE	NA
cg10693058	0.420629	-0.069034	0.00834685	0.0993283	-2.73584	chr19	41025658	SPTBN4	ENSG00000160460	0	FALSE	FALSE	FALSE	NA
cg00734960	0.0510333	-0.00824743	0.0083471	0.0993287	-2.73583	chr14	50319966	NEMF	ENSG00000165525	426	FALSE	TRUE	FALSE	NA
cg00734960	0.0510333	-0.00824743	0.0083471	0.0993287	-2.73583	chr14	50319966	NA	ENSG00000266037	369	FALSE	TRUE	FALSE	NA
cg10402576	0.84221	-0.0192752	0.00834777	0.099334	-2.7358	chr1	8078652	ERRFI1	ENSG00000116285	0	TRUE	FALSE	FALSE	NA
cg27226618	0.271271	-0.0361131	0.00834812	0.0993357	-2.73578	chr2	265872	SH3YL1	ENSG00000035115	0	FALSE	FALSE	FALSE	NA
cg27226618	0.271271	-0.0361131	0.00834812	0.0993357	-2.73578	chr2	265872	ACP1	ENSG00000143727	0	FALSE	FALSE	FALSE	NA
cg11085408	0.0782442	0.0167689	0.00834837	0.0993361	2.73577	chr3	169940123	PRKCI	ENSG00000163558	88	FALSE	TRUE	FALSE	NA
cg03552156	0.0263438	-0.0104603	0.00834875	0.0993369	-2.73576	chr3	187463844	BCL6	ENSG00000113916	330	FALSE	FALSE	FALSE	NA
cg03552156	0.0263438	-0.0104603	0.00834875	0.0993369	-2.73576	chr3	187463844	NA	ENSG00000285938	27	FALSE	FALSE	FALSE	NA
cg20265805	0.393232	-0.0235635	0.00834887	0.0993369	-2.73575	chr20	43029468	HNF4A	ENSG00000101076	0	FALSE	FALSE	FALSE	NA
cg17707057	0.873083	-0.017181	0.00835025	0.0993384	-2.73569	chr7	43630711	STK17A	ENSG00000164543	0	TRUE	TRUE	FALSE	NA
cg12360123	0.885564	-0.0115142	0.00834928	0.0993384	-2.73573	chr10	79984532	LINC00595	ENSG00000230417	0	TRUE	FALSE	FALSE	NA
cg12360123	0.885564	-0.0115142	0.00834928	0.0993384	-2.73573	chr10	79984532	NA	ENSG00000282863	0	TRUE	FALSE	FALSE	NA
cg20874044	0.794116	-0.0219007	0.00835074	0.0993384	-2.73567	chr12	102874832	IGF1	ENSG00000017427	0	FALSE	FALSE	FALSE	NA
cg08121760	0.0329488	-0.00290171	0.00835022	0.0993384	-2.73569	chr12	111126960	HVCN1	ENSG00000122986	0	TRUE	TRUE	FALSE	NA
cg09480470	0.820318	-0.0180642	0.00835061	0.0993384	-2.73567	chr12	124556975	RFLNA	ENSG00000178882	0	TRUE	FALSE	FALSE	NA
cg09480470	0.820318	-0.0180642	0.00835061	0.0993384	-2.73567	chr12	124556975	NA	ENSG00000274874	0	TRUE	FALSE	FALSE	NA
cg02256455	0.468861	0.0167409	0.0083504	0.0993384	2.73568	chr14	104165475	KLC1	ENSG00000126214	0	FALSE	FALSE	FALSE	NA
cg02256455	0.468861	0.0167409	0.0083504	0.0993384	2.73568	chr14	104165475	XRCC3	ENSG00000126215	0	FALSE	FALSE	FALSE	NA
cg02256455	0.468861	0.0167409	0.0083504	0.0993384	2.73568	chr14	104165475	NA	ENSG00000269910	4087	FALSE	FALSE	FALSE	NA
cg02256455	0.468861	0.0167409	0.0083504	0.0993384	2.73568	chr14	104165475	NA	ENSG00000269940	3967	FALSE	FALSE	FALSE	NA
cg02256455	0.468861	0.0167409	0.0083504	0.0993384	2.73568	chr14	104165475	NA	ENSG00000269958	1974	FALSE	FALSE	FALSE	NA
cg27189973	0.370135	-0.0287286	0.00835061	0.0993384	-2.73567	chr16	88850755	PIEZO1	ENSG00000103335	0	FALSE	TRUE	FALSE	NA
cg08106565	0.52755	-0.0153055	0.00835033	0.0993384	-2.73568	chr19	57185038	ZNF835	ENSG00000127903	1886	FALSE	FALSE	FALSE	NA
cg08106565	0.52755	-0.0153055	0.00835033	0.0993384	-2.73568	chr19	57185038	NA	ENSG00000269793	0	FALSE	FALSE	FALSE	NA
cg08106565	0.52755	-0.0153055	0.00835033	0.0993384	-2.73568	chr19	57185038	ZIM2-AS1	ENSG00000286125	0	FALSE	FALSE	FALSE	NA
cg10949345	0.894232	-0.0112863	0.00835237	0.0993474	-2.73559	chr2	30726833	LCLAT1	ENSG00000172954	0	TRUE	FALSE	FALSE	NA
cg27376872	0.367401	0.0128552	0.00835229	0.0993474	2.7356	chr8	899171	DLGAP2	ENSG00000198010	0	FALSE	FALSE	TRUE	Paternal
cg02932689	0.0680226	0.00944563	0.00835218	0.0993474	2.7356	chr16	87425223	FBXO31	ENSG00000103264	0	FALSE	FALSE	FALSE	NA
cg02932689	0.0680226	0.00944563	0.00835218	0.0993474	2.7356	chr16	87425223	MAP1LC3B	ENSG00000140941	0	FALSE	FALSE	FALSE	NA
cg01014986	0.71885	-0.0321363	0.00835325	0.0993475	-2.73555	chr1	6126167	KCNAB2	ENSG00000069424	0	FALSE	FALSE	FALSE	NA
cg01297674	0.0673925	0.00645105	0.0083539	0.0993475	2.73552	chr2	122406765	CLASP1	ENSG00000074054	0	FALSE	TRUE	FALSE	NA
cg01297674	0.0673925	0.00645105	0.0083539	0.0993475	2.73552	chr2	122406765	NIFK-AS1	ENSG00000236859	130	FALSE	TRUE	FALSE	NA
cg11386903	0.800605	-0.0175274	0.00835316	0.0993475	-2.73556	chr4	99178293	RAP1GDS1	ENSG00000138698	4241	FALSE	FALSE	FALSE	NA
cg11386903	0.800605	-0.0175274	0.00835316	0.0993475	-2.73556	chr4	99178293	NA	ENSG00000214559	0	FALSE	FALSE	FALSE	NA
cg01161055	0.895677	-0.00830938	0.00835317	0.0993475	-2.73556	chr12	32437813	BICD1	ENSG00000151746	0	TRUE	FALSE	FALSE	NA
cg11126767	0.345176	-0.0226903	0.00835375	0.0993475	-2.73553	chr14	60978275	C14orf39	ENSG00000179008	0	FALSE	FALSE	FALSE	NA
cg11126767	0.345176	-0.0226903	0.00835375	0.0993475	-2.73553	chr14	60978275	SIX6	ENSG00000184302	0	FALSE	FALSE	FALSE	NA
cg11126767	0.345176	-0.0226903	0.00835375	0.0993475	-2.73553	chr14	60978275	NA	ENSG00000258670	3561	FALSE	FALSE	FALSE	NA
cg09120395	0.684419	-0.0306402	0.00835422	0.0993488	-2.73551	chr16	70745992	VAC14	ENSG00000103043	0	TRUE	FALSE	FALSE	NA
cg09120395	0.684419	-0.0306402	0.00835422	0.0993488	-2.73551	chr16	70745992	NA	ENSG00000279412	1897	TRUE	FALSE	FALSE	NA
cg08307766	0.0262634	-0.00250542	0.00835535	0.0993596	-2.73546	chr12	70637393	CNOT2	ENSG00000111596	0	FALSE	FALSE	FALSE	NA
cg08307766	0.0262634	-0.00250542	0.00835535	0.0993596	-2.73546	chr12	70637393	LINC01481	ENSG00000257815	233	FALSE	FALSE	FALSE	NA
cg08307766	0.0262634	-0.00250542	0.00835535	0.0993596	-2.73546	chr12	70637393	NA	ENSG00000287132	1182	FALSE	FALSE	FALSE	NA
cg10375192	0.261463	-0.024813	0.00835629	0.099363	-2.73542	chr1	901799	PLEKHN1	ENSG00000187583	77	TRUE	FALSE	FALSE	NA
cg10375192	0.261463	-0.024813	0.00835629	0.099363	-2.73542	chr1	901799	KLHL17	ENSG00000187961	699	TRUE	FALSE	FALSE	NA
cg04236664	0.794328	-0.0303431	0.00835608	0.099363	-2.73543	chr3	172367191	NCEH1	ENSG00000144959	0	TRUE	FALSE	FALSE	NA
cg27255115	0.725295	-0.0318605	0.00835625	0.099363	-2.73542	chr17	38603555	IGFBP4	ENSG00000141753	0	FALSE	FALSE	FALSE	NA
cg22803477	0.880839	-0.0140536	0.00835677	0.0993642	-2.7354	chr1	12777722	AADACL3	ENSG00000188984	0	TRUE	FALSE	FALSE	NA
cg27494897	0.607001	-0.0423658	0.00835683	0.0993642	-2.73539	chr2	151061125	NA	ENSG00000230645	0	TRUE	FALSE	FALSE	NA
cg16442298	0.586024	0.0243626	0.00835734	0.0993677	2.73537	chr8	1403050	DLGAP2	ENSG00000198010	0	FALSE	FALSE	TRUE	Paternal
cg15050044	0.917342	-0.0108573	0.00835893	0.0993841	-2.7353	chr10	131569563	MGMT	ENSG00000170430	315	FALSE	FALSE	FALSE	NA
cg15050044	0.917342	-0.0108573	0.00835893	0.0993841	-2.7353	chr10	131569563	NA	ENSG00000227374	1863	FALSE	FALSE	FALSE	NA
cg08612570	0.729337	-0.0237584	0.00835945	0.0993877	-2.73528	chr7	27868767	TAX1BP1	ENSG00000106052	0	FALSE	FALSE	FALSE	NA
cg08612570	0.729337	-0.0237584	0.00835945	0.0993877	-2.73528	chr7	27868767	JAZF1	ENSG00000153814	1424	FALSE	FALSE	FALSE	NA
cg13517124	0.806917	0.0169577	0.00836082	0.0994014	2.73521	chr3	14567156	GRIP2	ENSG00000144596	0	TRUE	FALSE	FALSE	NA
cg26550710	0.301555	-0.0231226	0.00836253	0.0994191	-2.73514	chr8	97167878	GDF6	ENSG00000156466	0	FALSE	FALSE	FALSE	NA
cg04657715	0.826814	0.0181404	0.00836425	0.099437	2.73506	chr3	99904527	CMSS1	ENSG00000184220	3950	TRUE	FALSE	FALSE	NA
cg04657715	0.826814	0.0181404	0.00836425	0.099437	2.73506	chr3	99904527	TMEM30CP	ENSG00000235156	3	TRUE	FALSE	FALSE	NA
cg04657715	0.826814	0.0181404	0.00836425	0.099437	2.73506	chr3	99904527	NA	ENSG00000287378	0	TRUE	FALSE	FALSE	NA
cg15568439	0.0464619	-0.0129955	0.00836463	0.0994389	-2.73504	chr6	33168776	SLC39A7	ENSG00000112473	0	FALSE	FALSE	FALSE	NA
cg15568439	0.0464619	-0.0129955	0.00836463	0.0994389	-2.73504	chr6	33168776	NA	ENSG00000202441	1303	FALSE	FALSE	FALSE	NA
cg15568439	0.0464619	-0.0129955	0.00836463	0.0994389	-2.73504	chr6	33168776	HSD17B8	ENSG00000204228	3655	FALSE	FALSE	FALSE	NA
cg15568439	0.0464619	-0.0129955	0.00836463	0.0994389	-2.73504	chr6	33168776	RXRB	ENSG00000204231	310	FALSE	FALSE	FALSE	NA
cg10310237	0.0249735	0.00441576	0.00836629	0.0994441	2.73497	chr3	128208556	GATA2	ENSG00000179348	0	FALSE	FALSE	FALSE	NA
cg10310237	0.0249735	0.00441576	0.00836629	0.0994441	2.73497	chr3	128208556	NA	ENSG00000244300	0	FALSE	FALSE	FALSE	NA
cg00540769	0.412108	-0.0388773	0.00836668	0.0994441	-2.73495	chr5	80689492	ACOT12	ENSG00000172497	0	FALSE	FALSE	FALSE	NA
cg21625271	0.680802	-0.0224945	0.00836619	0.0994441	-2.73497	chr5	143116918	NA	ENSG00000249881	0	TRUE	FALSE	FALSE	NA
cg23097035	0.77489	0.0286547	0.00836579	0.0994441	2.73499	chr7	28396164	CREB5	ENSG00000146592	0	TRUE	FALSE	FALSE	NA
cg18970151	0.903193	-0.00798803	0.00836656	0.0994441	-2.73496	chr13	101174130	PCCA	ENSG00000175198	0	TRUE	FALSE	FALSE	NA
cg04697227	0.71571	-0.0227757	0.00836581	0.0994441	-2.73499	chr14	45552788	PRPF39	ENSG00000185246	513	FALSE	TRUE	FALSE	NA
cg04697227	0.71571	-0.0227757	0.00836581	0.0994441	-2.73499	chr14	45552788	NA	ENSG00000212615	4657	FALSE	TRUE	FALSE	NA
cg04697227	0.71571	-0.0227757	0.00836581	0.0994441	-2.73499	chr14	45552788	NA	ENSG00000249163	0	FALSE	TRUE	FALSE	NA
cg04697227	0.71571	-0.0227757	0.00836581	0.0994441	-2.73499	chr14	45552788	NA	ENSG00000278147	3395	FALSE	TRUE	FALSE	NA
cg11445324	0.257279	-0.0175804	0.00836681	0.0994441	-2.73495	chr19	7751013	FCER2	ENSG00000104921	2630	FALSE	FALSE	FALSE	NA
cg11445324	0.257279	-0.0175804	0.00836681	0.0994441	-2.73495	chr19	7751013	TRAPPC5	ENSG00000181029	0	FALSE	FALSE	FALSE	NA
cg11445324	0.257279	-0.0175804	0.00836681	0.0994441	-2.73495	chr19	7751013	NA	ENSG00000269711	3272	FALSE	FALSE	FALSE	NA
cg08831348	0.0505547	-0.00411513	0.00836642	0.0994441	-2.73496	chr19	46142212	EML2	ENSG00000125746	0	FALSE	TRUE	FALSE	NA
cg08831348	0.0505547	-0.00411513	0.00836642	0.0994441	-2.73496	chr19	46142212	NA	ENSG00000199066	39	FALSE	TRUE	FALSE	NA
cg08831348	0.0505547	-0.00411513	0.00836642	0.0994441	-2.73496	chr19	46142212	EML2-AS1	ENSG00000267757	2539	FALSE	TRUE	FALSE	NA
cg26601286	0.0212229	0.00302734	0.00836718	0.0994447	2.73493	chr1	46806355	NSUN4	ENSG00000117481	0	FALSE	TRUE	FALSE	NA
cg04411307	0.914233	-0.00745556	0.00836809	0.0994447	-2.73489	chr2	69391395	ANTXR1	ENSG00000169604	0	TRUE	FALSE	FALSE	NA
cg02593932	0.0643722	0.00947407	0.00836838	0.0994447	2.73488	chr2	154728308	GALNT13	ENSG00000144278	126	FALSE	FALSE	FALSE	NA
cg15640707	0.056772	-0.00461216	0.0083673	0.0994447	-2.73492	chr5	89705759	CETN3	ENSG00000153140	155	FALSE	TRUE	FALSE	NA
cg15640707	0.056772	-0.00461216	0.0083673	0.0994447	-2.73492	chr5	89705759	LOC731157	ENSG00000255647	57	FALSE	TRUE	FALSE	NA
cg01113488	0.83398	-0.0124212	0.00836831	0.0994447	-2.73488	chr6	119027122	CEP85L	ENSG00000111860	0	TRUE	TRUE	FALSE	NA
cg19624681	0.803677	-0.0203624	0.00836775	0.0994447	-2.7349	chr13	97928138	MBNL2	ENSG00000139793	0	FALSE	FALSE	FALSE	NA
cg19624681	0.803677	-0.0203624	0.00836775	0.0994447	-2.7349	chr13	97928138	NA	ENSG00000286334	2883	FALSE	FALSE	FALSE	NA
cg25134081	0.0608875	-0.00955585	0.00836869	0.0994458	-2.73486	chr14	64931936	ZBTB25	ENSG00000089775	0	FALSE	FALSE	FALSE	NA
cg25134081	0.0608875	-0.00955585	0.00836869	0.0994458	-2.73486	chr14	64931936	MTHFD1	ENSG00000100714	1760	FALSE	FALSE	FALSE	NA
cg25134081	0.0608875	-0.00955585	0.00836869	0.0994458	-2.73486	chr14	64931936	AKAP5	ENSG00000179841	280	FALSE	FALSE	FALSE	NA
cg12074057	0.0342621	0.00492723	0.00836919	0.0994491	2.73484	chr3	124605640	ITGB5	ENSG00000082781	0	FALSE	FALSE	FALSE	NA
cg02259429	0.907437	-0.00544884	0.00836943	0.0994493	-2.73483	chr14	93993173	UNC79	ENSG00000133958	0	TRUE	FALSE	FALSE	NA
cg12588570	0.846366	-0.0116054	0.00837013	0.0994551	-2.7348	chr12	95615077	VEZT	ENSG00000028203	0	FALSE	FALSE	FALSE	NA
cg12588570	0.846366	-0.0116054	0.00837013	0.0994551	-2.7348	chr12	95615077	FGD6	ENSG00000180263	3818	FALSE	FALSE	FALSE	NA
cg12237269	0.685077	-0.0412331	0.00837073	0.0994597	-2.73477	chr11	107582734	SLN	ENSG00000170290	0	FALSE	FALSE	FALSE	NA
cg05413957	0.829348	-0.0153132	0.00837099	0.0994602	-2.73476	chr7	6547591	GRID2IP	ENSG00000215045	0	FALSE	FALSE	FALSE	NA
cg00703542	0.141501	-0.0175204	0.00837171	0.0994662	-2.73473	chr5	145583510	RBM27	ENSG00000091009	0	FALSE	TRUE	FALSE	NA
cg00703542	0.141501	-0.0175204	0.00837171	0.0994662	-2.73473	chr5	145583510	RBM27	ENSG00000275740	0	FALSE	TRUE	FALSE	NA
cg15277658	0.897883	-0.00799972	0.00837236	0.0994713	-2.7347	chr10	73421701	CDH23	ENSG00000107736	0	FALSE	FALSE	FALSE	NA
cg05301556	0.781785	-0.0415541	0.00837308	0.0994772	-2.73467	chr17	43971177	MAPT	ENSG00000186868	570	FALSE	FALSE	FALSE	NA
cg05301556	0.781785	-0.0415541	0.00837308	0.0994772	-2.73467	chr17	43971177	NA	ENSG00000264589	0	FALSE	FALSE	FALSE	NA
cg05301556	0.781785	-0.0415541	0.00837308	0.0994772	-2.73467	chr17	43971177	MAPT-IT1	ENSG00000279685	1971	FALSE	FALSE	FALSE	NA
cg10637337	0.47265	-0.0174035	0.00837389	0.0994842	-2.73463	chr17	3336736	OR1E2	ENSG00000127780	0	FALSE	FALSE	FALSE	NA
cg02740582	0.0330739	0.00522245	0.00837412	0.0994844	2.73462	chr9	99801121	CTSV	ENSG00000136943	0	FALSE	TRUE	FALSE	NA
cg03495773	0.631877	-0.0236171	0.00837566	0.0995001	-2.73455	chr10	71166178	TACR2	ENSG00000075073	0	TRUE	FALSE	FALSE	NA
cg03495773	0.631877	-0.0236171	0.00837566	0.0995001	-2.73455	chr10	71166178	HK1	ENSG00000156515	4537	TRUE	FALSE	FALSE	NA
cg19547293	0.847103	-0.0280941	0.00837664	0.0995092	-2.73451	chr3	149378707	WWTR1	ENSG00000018408	0	FALSE	FALSE	FALSE	NA
cg19547293	0.847103	-0.0280941	0.00837664	0.0995092	-2.73451	chr3	149378707	WWTR1-AS1	ENSG00000241313	0	FALSE	FALSE	FALSE	NA
cg05326984	0.556826	-0.0268442	0.00837778	0.0995189	-2.73446	chr6	144329766	PLAGL1	ENSG00000118495	0	FALSE	FALSE	TRUE	Paternal
cg05326984	0.556826	-0.0268442	0.00837778	0.0995189	-2.73446	chr6	144329766	HYMAI	ENSG00000283122	366	FALSE	FALSE	TRUE	Paternal
cg14237069	0.765631	0.021136	0.00837799	0.0995189	2.73445	chr9	137708713	COL5A1	ENSG00000130635	0	FALSE	FALSE	FALSE	NA
cg03581459	0.336286	-0.0375538	0.00837811	0.0995189	-2.73444	chr14	105780137	PACS2	ENSG00000179364	0	FALSE	FALSE	FALSE	NA
cg03581459	0.336286	-0.0375538	0.00837811	0.0995189	-2.73444	chr14	105780137	BRF1	ENSG00000185024	0	FALSE	FALSE	FALSE	NA
cg11559952	0.10816	0.0117549	0.00837915	0.0995261	2.73439	chr10	112064744	SMNDC1	ENSG00000119953	34	FALSE	TRUE	FALSE	NA
cg11640562	0.886744	-0.00957334	0.008379	0.0995261	-2.7344	chr21	44317251	NDUFV3	ENSG00000160194	0	FALSE	FALSE	FALSE	NA
cg08413657	0.0521446	-0.00486084	0.00837974	0.0995288	-2.73437	chr6	31587798	SNORA38	ENSG00000200816	3057	FALSE	TRUE	FALSE	NA
cg08413657	0.0521446	-0.00486084	0.00837974	0.0995288	-2.73437	chr6	31587798	PRRC2A	ENSG00000204469	698	FALSE	TRUE	FALSE	NA
cg08413657	0.0521446	-0.00486084	0.00837974	0.0995288	-2.73437	chr6	31587798	AIF1	ENSG00000204472	2999	FALSE	TRUE	FALSE	NA
cg27240158	0.525192	-0.0470893	0.00837982	0.0995288	-2.73436	chr11	12698019	TEAD1	ENSG00000187079	0	FALSE	FALSE	FALSE	NA
cg17336172	0.0389568	-0.00331637	0.00838049	0.0995316	-2.73433	chr3	49377548	USP4	ENSG00000114316	0	TRUE	TRUE	FALSE	NA
cg18400181	0.923272	-0.00744187	0.00838048	0.0995316	-2.73433	chr13	47316593	LRCH1	ENSG00000136141	0	FALSE	FALSE	FALSE	NA
cg10851071	0.0464104	-0.0126742	0.00838173	0.0995334	-2.73428	chr4	148604791	PRMT9	ENSG00000164169	0	FALSE	TRUE	FALSE	NA
cg03743432	0.0387944	-0.0114354	0.00838168	0.0995334	-2.73428	chr4	164253656	NPY1R	ENSG00000164128	0	FALSE	FALSE	FALSE	NA
cg18454133	0.904226	-0.0234362	0.00838102	0.0995334	-2.73431	chr14	23835870	EFS	ENSG00000100842	908	FALSE	FALSE	FALSE	NA
cg02832646	0.0465736	0.00593803	0.00838156	0.0995334	2.73429	chr16	81040020	CMC2	ENSG00000103121	0	FALSE	TRUE	FALSE	NA
cg02832646	0.0465736	0.00593803	0.00838156	0.0995334	2.73429	chr16	81040020	CENPN	ENSG00000166451	82	FALSE	TRUE	FALSE	NA
cg02832646	0.0465736	0.00593803	0.00838156	0.0995334	2.73429	chr16	81040020	NA	ENSG00000286221	0	FALSE	TRUE	FALSE	NA
cg02494781	0.0848884	-0.0184267	0.00838149	0.0995334	-2.73429	chr22	36044540	APOL6	ENSG00000221963	0	TRUE	TRUE	FALSE	NA
cg23479065	0.838311	0.024607	0.00838355	0.0995498	2.7342	chr3	3843811	SUMF1	ENSG00000144455	0	FALSE	FALSE	FALSE	NA
cg23479065	0.838311	0.024607	0.00838355	0.0995498	2.7342	chr3	3843811	LRRN1	ENSG00000175928	0	FALSE	FALSE	FALSE	NA
cg15430464	0.0475001	-0.0084796	0.00838459	0.099556	-2.73415	chr8	114450065	CSMD3	ENSG00000164796	896	FALSE	FALSE	FALSE	NA
cg15430464	0.0475001	-0.0084796	0.00838459	0.099556	-2.73415	chr8	114450065	NA	ENSG00000286937	497	FALSE	FALSE	FALSE	NA
cg15430464	0.0475001	-0.0084796	0.00838459	0.099556	-2.73415	chr8	114450065	NA	ENSG00000287819	4706	FALSE	FALSE	FALSE	NA
cg06996081	0.127418	-0.0196344	0.00838467	0.099556	-2.73415	chr14	65380736	CHURC1-FNTB	ENSG00000125954	466	FALSE	TRUE	FALSE	NA
cg06996081	0.127418	-0.0196344	0.00838467	0.099556	-2.73415	chr14	65380736	NA	ENSG00000252497	4237	FALSE	TRUE	FALSE	NA
cg06996081	0.127418	-0.0196344	0.00838467	0.099556	-2.73415	chr14	65380736	CHURC1	ENSG00000258289	342	FALSE	TRUE	FALSE	NA
cg05527113	0.244585	-0.0143608	0.00838472	0.099556	-2.73414	chr15	65204428	ANKDD1A	ENSG00000166839	0	TRUE	FALSE	FALSE	NA
cg05527113	0.244585	-0.0143608	0.00838472	0.099556	-2.73414	chr15	65204428	NA	ENSG00000249240	0	TRUE	FALSE	FALSE	NA
cg12492938	0.520937	-0.0264394	0.00838638	0.0995705	-2.73407	chr12	114025383	LINC01234	ENSG00000249550	0	TRUE	FALSE	FALSE	NA
cg07038400	0.069944	-0.00982617	0.00838751	0.099571	-2.73402	chr3	135684163	PPP2R3A	ENSG00000073711	406	FALSE	FALSE	FALSE	NA
cg16470963	0.690246	-0.0128613	0.00838672	0.099571	-2.73406	chr6	116960059	ZUP1	ENSG00000153975	0	FALSE	FALSE	FALSE	NA
cg03432948	0.924707	-0.00735775	0.00838722	0.099571	-2.73403	chr13	53712982	NA	ENSG00000237092	0	TRUE	FALSE	FALSE	NA
cg09928027	0.887309	-0.0250769	0.00838732	0.099571	-2.73403	chr16	88945708	CBFA2T3	ENSG00000129993	0	FALSE	FALSE	FALSE	NA
cg09928027	0.887309	-0.0250769	0.00838732	0.099571	-2.73403	chr16	88945708	LOC101927793	ENSG00000259881	1737	FALSE	FALSE	FALSE	NA
cg13616221	0.0334494	0.00434399	0.00838703	0.099571	2.73404	chr17	66453394	WIPI1	ENSG00000070540	0	FALSE	TRUE	FALSE	NA
cg13616221	0.0334494	0.00434399	0.00838703	0.099571	2.73404	chr17	66453394	NA	ENSG00000267009	0	FALSE	TRUE	FALSE	NA
cg16398289	0.898378	-0.00757555	0.00838867	0.0995822	-2.73397	chr3	167372745	WDR49	ENSG00000174776	973	FALSE	FALSE	FALSE	NA
cg07678592	0.911983	-0.0093736	0.0083901	0.0995955	-2.7339	chr12	49178406	ADCY6	ENSG00000174233	0	FALSE	FALSE	FALSE	NA
cg07678592	0.911983	-0.0093736	0.0083901	0.0995955	-2.7339	chr12	49178406	LOC100506125	ENSG00000257660	4523	FALSE	FALSE	FALSE	NA
cg18495047	0.720073	-0.0345749	0.00839023	0.0995955	-2.7339	chr22	24891166	UPB1	ENSG00000100024	0	TRUE	FALSE	FALSE	NA
cg18495047	0.720073	-0.0345749	0.00839023	0.0995955	-2.7339	chr22	24891166	ADORA2A-AS1	ENSG00000178803	123	TRUE	FALSE	FALSE	NA
cg03900492	0.805456	0.0201645	0.00839083	0.0995994	2.73387	chr7	157345659	PTPRN2	ENSG00000155093	0	FALSE	FALSE	FALSE	NA
cg27221554	0.805632	-0.0377217	0.00839275	0.0996152	-2.73379	chr8	29924188	SARAF	ENSG00000133872	0	FALSE	FALSE	FALSE	NA
cg17966709	0.1147	-0.0128868	0.00839272	0.0996152	-2.73379	chr11	57435952	ZDHHC5	ENSG00000156599	0	FALSE	TRUE	FALSE	NA
cg02963188	0.0615354	-0.0121452	0.0083943	0.0996287	-2.73372	chr1	47779388	STIL	ENSG00000123473	0	FALSE	TRUE	FALSE	NA
cg24112692	0.526916	-0.0267475	0.00839433	0.0996287	-2.73372	chr12	22415858	ST8SIA1	ENSG00000111728	0	TRUE	FALSE	FALSE	NA
cg26256793	0.185768	-0.0234966	0.00839499	0.0996295	-2.73369	chr1	103574469	COL11A1	ENSG00000060718	40	TRUE	FALSE	FALSE	NA
cg03214212	0.0598245	0.00604014	0.00839465	0.0996295	2.7337	chr7	16793334	TSPAN13	ENSG00000106537	45	FALSE	FALSE	FALSE	NA
cg19894747	0.0358201	-0.00317132	0.00839505	0.0996295	-2.73368	chr10	8096386	GATA3	ENSG00000107485	0	FALSE	FALSE	FALSE	NA
cg19894747	0.0358201	-0.00317132	0.00839505	0.0996295	-2.73368	chr10	8096386	GATA3-AS1	ENSG00000197308	938	FALSE	FALSE	FALSE	NA
cg19894747	0.0358201	-0.00317132	0.00839505	0.0996295	-2.73368	chr10	8096386	NA	ENSG00000232638	1338	FALSE	FALSE	FALSE	NA
cg10076951	0.560856	0.0367894	0.00839594	0.0996348	2.73364	chr16	90072776	DBNDD1	ENSG00000003249	0	FALSE	FALSE	FALSE	NA
cg10076951	0.560856	0.0367894	0.00839594	0.0996348	2.73364	chr16	90072776	AFG3L1P	ENSG00000223959	4206	FALSE	FALSE	FALSE	NA
cg00983520	0.185393	0.0250264	0.00839585	0.0996348	2.73365	chr22	51017067	CHKB	ENSG00000100288	310	TRUE	FALSE	FALSE	NA
cg00983520	0.185393	0.0250264	0.00839585	0.0996348	2.73365	chr22	51017067	CHKB-DT	ENSG00000205559	4387	TRUE	FALSE	FALSE	NA
cg00983520	0.185393	0.0250264	0.00839585	0.0996348	2.73365	chr22	51017067	CPT1B	ENSG00000205560	172	TRUE	FALSE	FALSE	NA
cg00983520	0.185393	0.0250264	0.00839585	0.0996348	2.73365	chr22	51017067	CHKB-CPT1B	ENSG00000254413	0	TRUE	FALSE	FALSE	NA
cg13919821	0.460541	-0.0309998	0.00839714	0.0996453	-2.73359	chr3	44753865	ZNF502	ENSG00000196653	269	FALSE	TRUE	FALSE	NA
cg13919821	0.460541	-0.0309998	0.00839714	0.0996453	-2.73359	chr3	44753865	NA	ENSG00000235805	1486	FALSE	TRUE	FALSE	NA
cg23335255	0.805937	-0.0207657	0.00839726	0.0996453	-2.73359	chr19	37858855	ZNF875	ENSG00000181666	0	FALSE	FALSE	FALSE	NA
cg23335255	0.805937	-0.0207657	0.00839726	0.0996453	-2.73359	chr19	37858855	ZNF527	ENSG00000189164	3107	FALSE	FALSE	FALSE	NA
cg19114543	0.892836	-0.0130753	0.00839821	0.0996488	-2.73354	chr3	46996484	CCDC12	ENSG00000160799	0	TRUE	FALSE	FALSE	NA
cg01021045	0.0351092	-0.00307028	0.00839811	0.0996488	-2.73355	chr19	46271962	DMPK	ENSG00000104936	1012	FALSE	FALSE	FALSE	NA
cg01021045	0.0351092	-0.00307028	0.00839811	0.0996488	-2.73355	chr19	46271962	SIX5	ENSG00000177045	0	FALSE	FALSE	FALSE	NA
cg01021045	0.0351092	-0.00307028	0.00839811	0.0996488	-2.73355	chr19	46271962	BHMG1	ENSG00000237452	4169	FALSE	FALSE	FALSE	NA
cg01021045	0.0351092	-0.00307028	0.00839811	0.0996488	-2.73355	chr19	46271962	NA	ENSG00000259605	0	FALSE	FALSE	FALSE	NA
cg01021045	0.0351092	-0.00307028	0.00839811	0.0996488	-2.73355	chr19	46271962	DM1-AS	ENSG00000267395	0	FALSE	FALSE	FALSE	NA
cg26288806	0.0879563	-0.00935045	0.00839844	0.099649	-2.73353	chr11	67418405	ACY3	ENSG00000132744	203	FALSE	FALSE	FALSE	NA
cg26288806	0.0879563	-0.00935045	0.00839844	0.099649	-2.73353	chr11	67418405	NA	ENSG00000227834	641	FALSE	FALSE	FALSE	NA
cg00929332	0.650655	0.0294923	0.00839903	0.0996534	2.73351	chr17	56642938	TEX14	ENSG00000121101	0	TRUE	FALSE	FALSE	NA
cg14288091	0.0981794	-0.0206082	0.00839934	0.0996545	-2.73349	chr8	99305661	NIPAL2	ENSG00000104361	0	FALSE	TRUE	FALSE	NA
cg13044985	0.0892603	-0.0257312	0.00840018	0.0996593	-2.73345	chr2	177052730	HOXD1	ENSG00000128645	665	FALSE	FALSE	FALSE	NA
cg13044985	0.0892603	-0.0257312	0.00840018	0.0996593	-2.73345	chr2	177052730	HAGLR	ENSG00000224189	0	FALSE	FALSE	FALSE	NA
cg13044985	0.0892603	-0.0257312	0.00840018	0.0996593	-2.73345	chr2	177052730	NA	ENSG00000279160	1916	FALSE	FALSE	FALSE	NA
cg02318932	0.832178	-0.0215256	0.00840009	0.0996593	-2.73346	chr20	43727646	KCNS1	ENSG00000124134	0	FALSE	TRUE	FALSE	NA
cg07098592	0.941519	-0.00677307	0.00840232	0.0996821	-2.73336	chr3	15452193	METTL6	ENSG00000206562	0	FALSE	FALSE	FALSE	NA
cg03320441	0.0763602	-0.0119808	0.00840315	0.0996867	-2.73332	chr1	245316885	KIF26B	ENSG00000162849	1401	FALSE	FALSE	FALSE	NA
cg25355316	0.0722789	-0.0096012	0.00840311	0.0996867	-2.73332	chr4	53617784	NA	ENSG00000212490	3357	TRUE	FALSE	FALSE	NA
cg25355316	0.0722789	-0.0096012	0.00840311	0.0996867	-2.73332	chr4	53617784	ERVMER34-1	ENSG00000226887	30	TRUE	FALSE	FALSE	NA
cg25355316	0.0722789	-0.0096012	0.00840311	0.0996867	-2.73332	chr4	53617784	LINC01618	ENSG00000250302	0	TRUE	FALSE	FALSE	NA
cg25355316	0.0722789	-0.0096012	0.00840311	0.0996867	-2.73332	chr4	53617784	NA	ENSG00000266656	404	TRUE	FALSE	FALSE	NA
cg02915803	0.833623	0.0319126	0.00840463	0.0996966	2.73326	chr1	1606292	SLC35E2B	ENSG00000189339	0	FALSE	FALSE	FALSE	NA
cg02915803	0.833623	0.0319126	0.00840463	0.0996966	2.73326	chr1	1606292	NA	ENSG00000269737	455	FALSE	FALSE	FALSE	NA
cg25004108	0.894495	-0.0134837	0.00840452	0.0996966	-2.73326	chr8	80200982	NA	ENSG00000253659	0	TRUE	FALSE	FALSE	NA
cg09279169	0.127693	-0.0225725	0.00840457	0.0996966	-2.73326	chr19	38147309	ZFP30	ENSG00000120784	0	FALSE	FALSE	FALSE	NA
cg06023994	0.652156	-0.030974	0.00840568	0.0996969	-2.73321	chr3	170137871	CLDN11	ENSG00000013297	0	FALSE	FALSE	FALSE	NA
cg06023994	0.652156	-0.030974	0.00840568	0.0996969	-2.73321	chr3	170137871	NA	ENSG00000242578	1467	FALSE	FALSE	FALSE	NA
cg06023994	0.652156	-0.030974	0.00840568	0.0996969	-2.73321	chr3	170137871	NA	ENSG00000285218	0	FALSE	FALSE	FALSE	NA
cg26214948	0.91656	-0.0068596	0.00840536	0.0996969	-2.73322	chr4	3522186	LRPAP1	ENSG00000163956	0	FALSE	FALSE	FALSE	NA
cg17373554	0.217999	-0.0257985	0.00840597	0.0996969	-2.7332	chr5	72594735	NA	ENSG00000249743	3649	FALSE	FALSE	FALSE	NA
cg12959265	0.927408	-0.00533288	0.00840589	0.0996969	-2.7332	chr7	34978974	DPY19L1	ENSG00000173852	0	TRUE	FALSE	FALSE	NA
cg12959265	0.927408	-0.00533288	0.00840589	0.0996969	-2.7332	chr7	34978974	MIR548N	ENSG00000221669	1397	TRUE	FALSE	FALSE	NA
cg06908895	0.0482061	0.00655364	0.00840555	0.0996969	2.73322	chr20	25038786	ACSS1	ENSG00000154930	0	FALSE	TRUE	FALSE	NA
cg06908895	0.0482061	0.00655364	0.00840555	0.0996969	2.73322	chr20	25038786	NA	ENSG00000275358	4811	FALSE	TRUE	FALSE	NA
cg14532519	0.56857	-0.0265248	0.00840501	0.0996969	-2.73324	chr22	42612642	TCF20	ENSG00000100207	0	FALSE	FALSE	FALSE	NA
cg11251012	0.917291	-0.00970313	0.00840641	0.0996969	-2.73318	chr1	213021561	SPATA45	ENSG00000185523	569	FALSE	FALSE	FALSE	NA
cg11251012	0.917291	-0.00970313	0.00840641	0.0996969	-2.73318	chr1	213021561	FLVCR1-DT	ENSG00000198468	3885	FALSE	FALSE	FALSE	NA
cg26170014	0.914164	-0.0112473	0.00840665	0.0996972	-2.73317	chr7	157868234	PTPRN2	ENSG00000155093	0	FALSE	FALSE	FALSE	NA
cg18155888	0.897294	0.0221396	0.0084071	0.0996981	2.73315	chr1	2266591	MORN1	ENSG00000116151	0	FALSE	FALSE	FALSE	NA
cg06942110	0.406312	0.0213551	0.00840736	0.0996981	2.73313	chr7	1545385	INTS1	ENSG00000164880	1359	FALSE	FALSE	FALSE	NA
cg06942110	0.406312	0.0213551	0.00840736	0.0996981	2.73313	chr7	1545385	NA	ENSG00000231927	2905	FALSE	FALSE	FALSE	NA
cg08043200	0.903655	-0.0206058	0.00840738	0.0996981	-2.73313	chr14	105181902	INF2	ENSG00000203485	0	FALSE	FALSE	FALSE	NA
cg12069151	0.564632	-0.0299701	0.00840795	0.0997023	-2.73311	chr6	30580546	PPP1R10	ENSG00000204569	0	TRUE	FALSE	FALSE	NA
cg12069151	0.564632	-0.0299701	0.00840795	0.0997023	-2.73311	chr6	30580546	NA	ENSG00000222894	3459	TRUE	FALSE	FALSE	NA
cg02936944	0.923651	-0.0062208	0.00840849	0.0997035	-2.73308	chr6	31168943	HCG27	ENSG00000206344	0	FALSE	FALSE	FALSE	NA
cg02936944	0.923651	-0.0062208	0.00840849	0.0997035	-2.73308	chr6	31168943	NA	ENSG00000271821	0	FALSE	FALSE	FALSE	NA
cg02936944	0.923651	-0.0062208	0.00840849	0.0997035	-2.73308	chr6	31168943	NA	ENSG00000272501	3128	FALSE	FALSE	FALSE	NA
cg17296650	0.908952	-0.0104775	0.00840834	0.0997035	-2.73309	chr11	123909325	OR10G7	ENSG00000182634	0	FALSE	FALSE	FALSE	NA
cg22261694	0.81773	-0.0211975	0.0084091	0.0997056	-2.73306	chr6	106967720	CRYBG1	ENSG00000112297	0	TRUE	TRUE	TRUE	Paternal
cg11155172	0.0538248	-0.0158064	0.00840894	0.0997056	-2.73306	chr15	69351555	NOX5	ENSG00000255346	0	TRUE	FALSE	FALSE	NA
cg10961484	0.603215	-0.0245275	0.00840948	0.0997075	-2.73304	chr11	120530860	GRIK4	ENSG00000149403	0	FALSE	FALSE	FALSE	NA
cg13079099	0.0510829	0.00772118	0.00840989	0.0997098	2.73302	chr19	54974383	LENG8	ENSG00000167615	1165	FALSE	TRUE	FALSE	NA
cg13079099	0.0510829	0.00772118	0.00840989	0.0997098	2.73302	chr19	54974383	CDC42EP5	ENSG00000167617	1826	FALSE	TRUE	FALSE	NA
cg13079099	0.0510829	0.00772118	0.00840989	0.0997098	2.73302	chr19	54974383	LENG9	ENSG00000275183	0	FALSE	TRUE	FALSE	NA
cg16509710	0.855925	-0.0151939	0.00841029	0.0997119	-2.733	chr7	28319364	NA	ENSG00000174495	44	FALSE	FALSE	FALSE	NA
cg13774948	0.042154	-0.00342109	0.00841104	0.0997157	-2.73297	chr14	53019342	TXNDC16	ENSG00000087301	101	FALSE	TRUE	FALSE	NA
cg13774948	0.042154	-0.00342109	0.00841104	0.0997157	-2.73297	chr14	53019342	GPR137C	ENSG00000180998	211	FALSE	TRUE	FALSE	NA
cg24631735	0.776146	0.0331679	0.00841141	0.0997161	2.73295	chr3	137808241	DZIP1L	ENSG00000158163	0	TRUE	FALSE	FALSE	NA
cg11203072	0.915984	-0.0117439	0.00841152	0.0997161	-2.73295	chr5	7983594	NA	ENSG00000199773	3176	FALSE	FALSE	FALSE	NA
cg25349768	0.930959	-0.0100924	0.00841238	0.0997171	-2.73291	chr1	3126154	PRDM16	ENSG00000142611	0	FALSE	FALSE	FALSE	NA
cg25349768	0.930959	-0.0100924	0.00841238	0.0997171	-2.73291	chr1	3126154	NA	ENSG00000279839	925	FALSE	FALSE	FALSE	NA
cg24525630	0.0289326	-0.0026794	0.00841248	0.0997171	-2.73291	chr17	40202553	ZNF385C	ENSG00000187595	0	TRUE	TRUE	FALSE	NA
cg24525630	0.0289326	-0.0026794	0.00841248	0.0997171	-2.73291	chr17	40202553	C17orf113	ENSG00000267221	0	TRUE	TRUE	FALSE	NA
cg25936595	0.182408	-0.0188614	0.00841227	0.0997171	-2.73292	chr19	3772269	RAX2	ENSG00000173976	49	TRUE	FALSE	FALSE	NA
cg25936595	0.182408	-0.0188614	0.00841227	0.0997171	-2.73292	chr19	3772269	MRPL54	ENSG00000183617	3695	TRUE	FALSE	FALSE	NA
cg25936595	0.182408	-0.0188614	0.00841227	0.0997171	-2.73292	chr19	3772269	NA	ENSG00000267148	3724	TRUE	FALSE	FALSE	NA
cg27444751	0.893215	-0.0242051	0.00841416	0.0997204	-2.73283	chr1	3029051	PRDM16	ENSG00000142611	0	FALSE	FALSE	FALSE	NA
cg17279103	0.894666	-0.013624	0.00841495	0.0997204	-2.7328	chr1	174993124	MRPS14	ENSG00000120333	562	FALSE	FALSE	FALSE	NA
cg17279103	0.894666	-0.013624	0.00841495	0.0997204	-2.7328	chr1	174993124	NA	ENSG00000206659	1407	FALSE	FALSE	FALSE	NA
cg18192987	0.877887	0.0124956	0.00841411	0.0997204	2.73283	chr2	145254474	ZEB2	ENSG00000169554	0	TRUE	FALSE	FALSE	NA
cg14814167	0.662724	0.0249416	0.00841474	0.0997204	2.73281	chr6	139293014	REPS1	ENSG00000135597	0	TRUE	FALSE	FALSE	NA
cg22619824	0.890822	-0.0146338	0.00841515	0.0997204	-2.73279	chr7	116786606	ST7	ENSG00000004866	0	FALSE	FALSE	FALSE	NA
cg22619824	0.890822	-0.0146338	0.00841515	0.0997204	-2.73279	chr7	116786606	ST7-AS2	ENSG00000226367	71	FALSE	FALSE	FALSE	NA
cg25423888	0.75327	0.0211097	0.00841412	0.0997204	2.73283	chr10	102286179	HIF1AN	ENSG00000166135	2649	FALSE	FALSE	FALSE	NA
cg25423888	0.75327	0.0211097	0.00841412	0.0997204	2.73283	chr10	102286179	NDUFB8	ENSG00000166136	0	FALSE	FALSE	FALSE	NA
cg25423888	0.75327	0.0211097	0.00841412	0.0997204	2.73283	chr10	102286179	NA	ENSG00000255339	0	FALSE	FALSE	FALSE	NA
cg04225347	0.0580141	-0.0142119	0.00841375	0.0997204	-2.73285	chr11	236699	SIRT3	ENSG00000142082	0	FALSE	TRUE	FALSE	NA
cg04225347	0.0580141	-0.0142119	0.00841375	0.0997204	-2.73285	chr11	236699	PSMD13	ENSG00000185627	266	FALSE	TRUE	FALSE	NA
cg23817893	0.101986	0.0164959	0.00841465	0.0997204	2.73281	chr11	86085932	CCDC81	ENSG00000149201	0	TRUE	FALSE	FALSE	NA
cg07360028	0.439584	0.0437175	0.0084133	0.0997204	2.73287	chr12	13364332	EMP1	ENSG00000134531	0	TRUE	FALSE	FALSE	NA
cg00036976	0.60813	-0.0513328	0.00841491	0.0997204	-2.7328	chr16	85343281	GSE1	ENSG00000131149	0	FALSE	FALSE	FALSE	NA
cg00036976	0.60813	-0.0513328	0.00841491	0.0997204	-2.7328	chr16	85343281	MIR5093	ENSG00000266307	3349	FALSE	FALSE	FALSE	NA
cg00036976	0.60813	-0.0513328	0.00841491	0.0997204	-2.7328	chr16	85343281	NA	ENSG00000287787	498	FALSE	FALSE	FALSE	NA
cg04349162	0.872589	-0.00911259	0.00841344	0.0997204	-2.73286	chr17	62464701	MILR1	ENSG00000271605	0	FALSE	FALSE	FALSE	NA
cg21808287	0.724665	-0.0255032	0.00841544	0.0997212	-2.73277	chr2	217724937	TNP1	ENSG00000118245	149	FALSE	FALSE	FALSE	NA
cg21808287	0.724665	-0.0255032	0.00841544	0.0997212	-2.73277	chr2	217724937	LINC01921	ENSG00000223874	0	FALSE	FALSE	FALSE	NA
cg21808287	0.724665	-0.0255032	0.00841544	0.0997212	-2.73277	chr2	217724937	NA	ENSG00000236886	0	FALSE	FALSE	FALSE	NA
cg00065921	0.0293927	-0.00821572	0.00841624	0.0997281	-2.73274	chr2	37458357	NDUFAF7	ENSG00000003509	416	FALSE	TRUE	FALSE	NA
cg00065921	0.0293927	-0.00821572	0.00841624	0.0997281	-2.73274	chr2	37458357	CEBPZ	ENSG00000115816	0	FALSE	TRUE	FALSE	NA
cg23883514	0.0262651	0.00530971	0.00841828	0.0997497	2.73265	chr6	74230158	EEF1A1	ENSG00000156508	0	FALSE	TRUE	FALSE	NA
cg23883514	0.0262651	0.00530971	0.00841828	0.0997497	2.73265	chr6	74230158	NA	ENSG00000229862	3182	FALSE	TRUE	FALSE	NA
cg07614371	0.0523546	-0.0213256	0.00841881	0.0997534	-2.73262	chr15	38746870	FAM98B	ENSG00000171262	0	FALSE	TRUE	FALSE	NA
cg07614371	0.0523546	-0.0213256	0.00841881	0.0997534	-2.73262	chr15	38746870	NA	ENSG00000259192	4090	FALSE	TRUE	FALSE	NA
cg12518775	0.354979	-0.0198468	0.00842104	0.0997773	-2.73253	chr2	69970294	ANXA4	ENSG00000196975	0	FALSE	FALSE	FALSE	NA
cg09866101	0.912762	-0.00766788	0.00842167	0.0997814	-2.7325	chr7	4266998	SDK1	ENSG00000146555	0	FALSE	FALSE	FALSE	NA
cg15393937	0.0691664	0.0136375	0.00842183	0.0997814	2.73249	chr11	2161383	IGF2-AS	ENSG00000099869	347	FALSE	FALSE	TRUE	Paternal
cg15393937	0.0691664	0.0136375	0.00842183	0.0997814	2.73249	chr11	2161383	INS-IGF2	ENSG00000129965	0	FALSE	FALSE	FALSE	NA
cg15393937	0.0691664	0.0136375	0.00842183	0.0997814	2.73249	chr11	2161383	IGF2	ENSG00000167244	0	FALSE	FALSE	TRUE	Paternal
cg15393937	0.0691664	0.0136375	0.00842183	0.0997814	2.73249	chr11	2161383	IGF2	ENSG00000284779	0	FALSE	FALSE	FALSE	NA
cg00939442	0.810428	-0.0263365	0.00842416	0.0997978	-2.73239	chr1	223183895	DISP1	ENSG00000154309	4557	TRUE	FALSE	FALSE	NA
cg02072484	0.800031	0.0181967	0.00842384	0.0997978	2.7324	chr5	9396355	SEMA5A	ENSG00000112902	0	TRUE	FALSE	FALSE	NA
cg02072484	0.800031	0.0181967	0.00842384	0.0997978	2.7324	chr5	9396355	NA	ENSG00000248537	0	TRUE	FALSE	FALSE	NA
cg00125048	0.805981	-0.0156355	0.00842429	0.0997978	-2.73238	chr5	176023439	CDHR2	ENSG00000074276	463	FALSE	FALSE	FALSE	NA
cg00125048	0.805981	-0.0156355	0.00842429	0.0997978	-2.73238	chr5	176023439	GPRIN1	ENSG00000169258	0	FALSE	FALSE	FALSE	NA
cg07885132	0.498498	-0.0250298	0.00842351	0.0997978	-2.73242	chr6	32115979	PRRT1	ENSG00000204314	156	FALSE	FALSE	FALSE	NA
cg07885132	0.498498	-0.0250298	0.00842351	0.0997978	-2.73242	chr6	32115979	LOC100507547	ENSG00000284954	4599	FALSE	FALSE	FALSE	NA
cg07885132	0.498498	-0.0250298	0.00842351	0.0997978	-2.73242	chr6	32115979	NA	ENSG00000285085	2292	FALSE	FALSE	FALSE	NA
cg09760574	0.282304	-0.0270452	0.00842431	0.0997978	-2.73238	chr20	34605662	CNBD2	ENSG00000149646	0	TRUE	FALSE	FALSE	NA
cg20168514	0.134728	-0.0139181	0.0084253	0.099807	-2.73234	chr1	171282607	FMO4	ENSG00000076258	714	FALSE	FALSE	FALSE	NA
cg22268164	0.679985	0.0311344	0.00842616	0.0998146	2.7323	chr8	110099750	TRHR	ENSG00000174417	0	FALSE	FALSE	FALSE	NA
cg22696814	0.41038	0.0202382	0.00842701	0.0998221	2.73226	chr1	160398070	VANGL2	ENSG00000162738	0	FALSE	TRUE	FALSE	NA
cg08928408	0.466282	-0.0312524	0.00842894	0.0998353	-2.73217	chr3	149454106	WWTR1	ENSG00000018408	0	TRUE	FALSE	FALSE	NA
cg08928408	0.466282	-0.0312524	0.00842894	0.0998353	-2.73217	chr3	149454106	COMMD2	ENSG00000114744	2152	TRUE	FALSE	FALSE	NA
cg04195425	0.488637	0.0357444	0.00842835	0.0998353	2.7322	chr5	2007611	NA	ENSG00000248994	0	FALSE	FALSE	FALSE	NA
cg18161950	0.0938147	0.0167541	0.00842897	0.0998353	2.73217	chr5	42995203	NA	ENSG00000286656	32	FALSE	TRUE	FALSE	NA
cg18161950	0.0938147	0.0167541	0.00842897	0.0998353	2.73217	chr5	42995203	NA	ENSG00000287263	1824	FALSE	TRUE	FALSE	NA
cg26567213	0.148257	-0.0258515	0.008429	0.0998353	-2.73217	chr22	51112165	NA	ENSG00000212569	3835	FALSE	FALSE	FALSE	NA
cg26567213	0.148257	-0.0258515	0.008429	0.0998353	-2.73217	chr22	51112165	SHANK3	ENSG00000251322	677	FALSE	FALSE	FALSE	NA
cg26567213	0.148257	-0.0258515	0.008429	0.0998353	-2.73217	chr22	51112165	NA	ENSG00000286508	0	FALSE	FALSE	FALSE	NA
cg05789909	0.0280232	-0.00403994	0.00842977	0.0998419	-2.73214	chr15	85258669	SEC11A	ENSG00000140612	0	FALSE	TRUE	FALSE	NA
cg05789909	0.0280232	-0.00403994	0.00842977	0.0998419	-2.73214	chr15	85258669	NA	ENSG00000285667	2035	FALSE	TRUE	FALSE	NA
cg21026460	0.914165	-0.00795497	0.00843	0.099842	-2.73213	chr3	13539059	HDAC11	ENSG00000163517	0	TRUE	FALSE	FALSE	NA
cg14507445	0.224677	-0.022442	0.00843043	0.0998445	-2.73211	chr22	49886340	C22orf34	ENSG00000188511	0	FALSE	FALSE	FALSE	NA
cg11322797	0.71557	0.0227911	0.00843103	0.099849	2.73208	chr5	132155450	SHROOM1	ENSG00000164403	2382	FALSE	FALSE	FALSE	NA
cg11322797	0.71557	0.0227911	0.00843103	0.099849	2.73208	chr5	132155450	SOWAHA	ENSG00000198944	2960	FALSE	FALSE	FALSE	NA
cg11322797	0.71557	0.0227911	0.00843103	0.099849	2.73208	chr5	132155450	NA	ENSG00000272203	1757	FALSE	FALSE	FALSE	NA
cg14016363	0.264784	0.0202653	0.00843151	0.0998521	2.73206	chr7	100486297	ACHE	ENSG00000087085	1317	FALSE	FALSE	FALSE	NA
cg14016363	0.264784	0.0202653	0.00843151	0.0998521	2.73206	chr7	100486297	SRRT	ENSG00000087087	11	FALSE	FALSE	FALSE	NA
cg14016363	0.264784	0.0202653	0.00843151	0.0998521	2.73206	chr7	100486297	UFSP1	ENSG00000176125	44	FALSE	FALSE	FALSE	NA
cg13749033	0.830496	-0.0133924	0.00843187	0.0998529	-2.73204	chr17	7480826	CD68	ENSG00000129226	1982	FALSE	TRUE	FALSE	NA
cg13749033	0.830496	-0.0133924	0.00843187	0.0998529	-2.73204	chr17	7480826	EIF4A1	ENSG00000161960	0	FALSE	TRUE	FALSE	NA
cg13749033	0.830496	-0.0133924	0.00843187	0.0998529	-2.73204	chr17	7480826	SNORA48	ENSG00000209582	2660	FALSE	TRUE	FALSE	NA
cg13749033	0.830496	-0.0133924	0.00843187	0.0998529	-2.73204	chr17	7480826	LOC100996842	ENSG00000233223	4455	FALSE	TRUE	FALSE	NA
cg13749033	0.830496	-0.0133924	0.00843187	0.0998529	-2.73204	chr17	7480826	SNORD10	ENSG00000238917	555	FALSE	TRUE	FALSE	NA
cg13749033	0.830496	-0.0133924	0.00843187	0.0998529	-2.73204	chr17	7480826	NA	ENSG00000264772	0	FALSE	TRUE	FALSE	NA
cg13749033	0.830496	-0.0133924	0.00843187	0.0998529	-2.73204	chr17	7480826	NA	ENSG00000277957	0	FALSE	TRUE	FALSE	NA
cg23970220	0.805233	-0.0198896	0.00843261	0.0998574	-2.73201	chr13	101628106	NALCN-AS1	ENSG00000233009	0	FALSE	FALSE	FALSE	NA
cg02945296	0.0244918	0.0033682	0.00843368	0.0998674	2.73196	chr10	104180866	PSD	ENSG00000059915	0	FALSE	TRUE	FALSE	NA
cg02945296	0.0244918	0.0033682	0.00843368	0.0998674	2.73196	chr10	104180866	FBXL15	ENSG00000107872	0	FALSE	TRUE	FALSE	NA
cg02945296	0.0244918	0.0033682	0.00843368	0.0998674	2.73196	chr10	104180866	CUEDC2	ENSG00000107874	2135	FALSE	TRUE	FALSE	NA
cg20469680	0.190142	0.0390024	0.00843418	0.0998708	2.73194	chr7	135458419	NA	ENSG00000224746	849	TRUE	FALSE	FALSE	NA
cg08231333	0.825886	-0.0151774	0.00843573	0.0998865	-2.73187	chr8	144892761	SCRIB	ENSG00000180900	0	FALSE	FALSE	FALSE	NA
cg08231333	0.825886	-0.0151774	0.00843573	0.0998865	-2.73187	chr8	144892761	NA	ENSG00000216090	2365	FALSE	FALSE	FALSE	NA
cg24924221	0.204053	-0.0340368	0.00843609	0.0998882	-2.73186	chr8	22856702	RHOBTB2	ENSG00000008853	0	FALSE	FALSE	FALSE	NA
cg24924221	0.204053	-0.0340368	0.00843609	0.0998882	-2.73186	chr8	22856702	PEBP4	ENSG00000134020	0	FALSE	FALSE	FALSE	NA
cg24924221	0.204053	-0.0340368	0.00843609	0.0998882	-2.73186	chr8	22856702	NA	ENSG00000245025	0	FALSE	FALSE	FALSE	NA
cg16191009	0.417803	0.0220878	0.00843814	0.0999099	2.73176	chr3	9745369	CPNE9	ENSG00000144550	140	FALSE	FALSE	FALSE	NA
cg16191009	0.417803	0.0220878	0.00843814	0.0999099	2.73176	chr3	9745369	MTMR14	ENSG00000163719	1291	FALSE	FALSE	FALSE	NA
cg16191009	0.417803	0.0220878	0.00843814	0.0999099	2.73176	chr3	9745369	NA	ENSG00000287878	0	FALSE	FALSE	FALSE	NA
cg27127091	0.66061	-0.0278306	0.0084387	0.0999139	-2.73174	chr3	53036929	SFMBT1	ENSG00000163935	0	FALSE	FALSE	FALSE	NA
cg27127091	0.66061	-0.0278306	0.0084387	0.0999139	-2.73174	chr3	53036929	NA	ENSG00000272305	0	FALSE	FALSE	FALSE	NA
cg27323154	0.034576	-0.00595645	0.0084395	0.0999208	-2.7317	chr3	150421424	ERICH6	ENSG00000163645	0	FALSE	TRUE	FALSE	NA
cg27323154	0.034576	-0.00595645	0.0084395	0.0999208	-2.7317	chr3	150421424	ERICH6-AS1	ENSG00000240137	0	FALSE	TRUE	FALSE	NA
cg12492504	0.0802441	-0.00918517	0.00843971	0.0999208	-2.7317	chr7	26416890	SNX10	ENSG00000086300	2940	FALSE	FALSE	FALSE	NA
cg12492504	0.0802441	-0.00918517	0.00843971	0.0999208	-2.7317	chr7	26416890	LOC105375304	ENSG00000225792	568	FALSE	FALSE	FALSE	NA
cg16831623	0.0873998	-0.0231052	0.0084401	0.0999228	-2.73168	chr20	6750617	BMP2	ENSG00000125845	0	FALSE	FALSE	FALSE	NA
cg15989810	0.469071	-0.0471218	0.00844088	0.0999294	-2.73164	chr12	131617481	ADGRD1	ENSG00000111452	0	FALSE	FALSE	FALSE	NA
cg06814194	0.896982	-0.00827605	0.0084424	0.0999338	-2.73158	chr1	3070337	PRDM16	ENSG00000142611	0	FALSE	FALSE	FALSE	NA
cg03910004	0.898566	-0.00925672	0.00844197	0.0999338	-2.73159	chr1	32816396	TSSK3	ENSG00000162526	725	FALSE	TRUE	FALSE	NA
cg03910004	0.898566	-0.00925672	0.00844197	0.0999338	-2.73159	chr1	32816396	NA	ENSG00000233775	131	FALSE	TRUE	FALSE	NA
cg09761080	0.504695	0.0279432	0.00844198	0.0999338	2.73159	chr6	31554548	NCR3	ENSG00000204475	2123	FALSE	TRUE	FALSE	NA
cg09761080	0.504695	0.0279432	0.00844198	0.0999338	2.73159	chr6	31554548	LST1	ENSG00000204482	0	FALSE	TRUE	FALSE	NA
cg09761080	0.504695	0.0279432	0.00844198	0.0999338	2.73159	chr6	31554548	LTB	ENSG00000227507	4248	FALSE	TRUE	FALSE	NA
cg03582537	0.051276	-0.00465166	0.00844256	0.0999338	-2.73157	chr8	64081405	YTHDF3	ENSG00000185728	0	FALSE	FALSE	FALSE	NA
cg03582537	0.051276	-0.00465166	0.00844256	0.0999338	-2.73157	chr8	64081405	YTHDF3-AS1	ENSG00000270673	403	FALSE	FALSE	FALSE	NA
cg12145564	0.670758	-0.0295377	0.00844248	0.0999338	-2.73157	chr11	67220263	GPR152	ENSG00000175514	62	FALSE	FALSE	FALSE	NA
cg12145564	0.670758	-0.0295377	0.00844248	0.0999338	-2.73157	chr11	67220263	CABP4	ENSG00000175544	0	FALSE	FALSE	FALSE	NA
cg16210088	0.601095	-0.0619399	0.00844161	0.0999338	-2.73161	chr22	31318349	MORC2	ENSG00000133422	2767	TRUE	FALSE	FALSE	NA
cg16210088	0.601095	-0.0619399	0.00844161	0.0999338	-2.73161	chr22	31318349	MORC2-AS1	ENSG00000235989	0	TRUE	FALSE	FALSE	NA
cg12597558	0.9114	0.00944707	0.00844425	0.0999469	2.73149	chr1	9226944	MIR34AHG	ENSG00000228526	0	FALSE	FALSE	FALSE	NA
cg12571459	0.164804	0.0240231	0.00844446	0.0999469	2.73148	chr5	177374926	LOC728554	ENSG00000170089	0	FALSE	FALSE	FALSE	NA
cg12571459	0.164804	0.0240231	0.00844446	0.0999469	2.73148	chr5	177374926	NA	ENSG00000249684	2409	FALSE	FALSE	FALSE	NA
cg12571459	0.164804	0.0240231	0.00844446	0.0999469	2.73148	chr5	177374926	NA	ENSG00000250101	0	FALSE	FALSE	FALSE	NA
cg24400943	0.817724	-0.0183275	0.0084447	0.0999469	-2.73147	chr11	60383099	LINC00301	ENSG00000181995	102	FALSE	FALSE	FALSE	NA
cg04610718	0.232421	-0.0221182	0.00844498	0.0999469	-2.73146	chr12	103353362	ASCL1	ENSG00000139352	0	FALSE	FALSE	FALSE	NA
cg04610718	0.232421	-0.0221182	0.00844498	0.0999469	-2.73146	chr12	103353362	PAH	ENSG00000171759	1173	FALSE	FALSE	FALSE	NA
cg00928795	0.341791	-0.0151479	0.00844491	0.0999469	-2.73146	chr16	75261098	BCAR1	ENSG00000050820	980	FALSE	FALSE	FALSE	NA
cg00928795	0.341791	-0.0151479	0.00844491	0.0999469	-2.73146	chr16	75261098	CTRB1	ENSG00000168925	861	FALSE	FALSE	FALSE	NA
cg00928795	0.341791	-0.0151479	0.00844491	0.0999469	-2.73146	chr16	75261098	LOC100506281	ENSG00000240338	0	FALSE	FALSE	FALSE	NA
cg06044014	0.92689	-0.00514028	0.00844401	0.0999469	-2.7315	chr16	81673657	CMIP	ENSG00000153815	0	TRUE	FALSE	FALSE	NA
cg18362330	0.22743	-0.0241815	0.00844559	0.0999489	-2.73143	chr5	134872659	NEUROG1	ENSG00000181965	1004	FALSE	FALSE	FALSE	NA
cg04479219	0.109972	-0.0140781	0.00844542	0.0999489	-2.73144	chr13	88326918	SLITRK5	ENSG00000165300	0	FALSE	FALSE	FALSE	NA
cg04479219	0.109972	-0.0140781	0.00844542	0.0999489	-2.73144	chr13	88326918	MIR4500HG	ENSG00000228824	427	FALSE	FALSE	FALSE	NA
cg09787315	0.900608	-0.012408	0.00844733	0.0999637	-2.73136	chr7	129410792	MIR96	ENSG00000199158	3739	TRUE	FALSE	FALSE	NA
cg09787315	0.900608	-0.012408	0.00844733	0.0999637	-2.73136	chr7	129410792	MIR183	ENSG00000207691	3952	TRUE	FALSE	FALSE	NA
cg09787315	0.900608	-0.012408	0.00844733	0.0999637	-2.73136	chr7	129410792	MIR182	ENSG00000207990	459	TRUE	FALSE	FALSE	NA
cg09787315	0.900608	-0.012408	0.00844733	0.0999637	-2.73136	chr7	129410792	NA	ENSG00000286380	1749	TRUE	FALSE	FALSE	NA
cg16616599	0.885129	-0.00965125	0.00844757	0.0999637	-2.73135	chr12	16067423	DERA	ENSG00000023697	0	FALSE	FALSE	FALSE	NA
cg05617798	0.119699	0.0142031	0.00844771	0.0999637	2.73134	chr17	8113714	AURKB	ENSG00000178999	0	FALSE	TRUE	FALSE	NA
cg15249446	0.0991421	-0.0132355	0.00844746	0.0999637	-2.73135	chr19	42419430	ARHGEF1	ENSG00000076928	0	FALSE	FALSE	FALSE	NA
cg15249446	0.0991421	-0.0132355	0.00844746	0.0999637	-2.73135	chr19	42419430	LOC390937	ENSG00000268041	0	FALSE	FALSE	FALSE	NA
cg04919592	0.889872	-0.0159844	0.00844845	0.0999698	-2.73131	chr7	2607232	IQCE	ENSG00000106012	0	TRUE	FALSE	FALSE	NA
cg12226028	0.569307	-0.0349658	0.00844927	0.0999769	-2.73127	chr15	76484473	TMEM266	ENSG00000169758	0	FALSE	FALSE	FALSE	NA
cg16174609	0.920845	-0.00926909	0.00844988	0.0999815	-2.73124	chr20	42965428	R3HDML	ENSG00000101074	197	TRUE	FALSE	FALSE	NA
ch.3.3371471R	0.245624	-0.0338305	0.00845052	0.0999839	-2.73122	chr3	173127198	NLGN1	ENSG00000169760	0	FALSE	FALSE	FALSE	NA
cg07236718	0.0614413	-0.0147343	0.00845045	0.0999839	-2.73122	chr8	30242935	RBPMS	ENSG00000157110	0	FALSE	FALSE	FALSE	NA
cg07236718	0.0614413	-0.0147343	0.00845045	0.0999839	-2.73122	chr8	30242935	RBPMS-AS1	ENSG00000254109	17	FALSE	FALSE	FALSE	NA
cg23347654	0.249577	-0.0291111	0.00845112	0.0999884	-2.73119	chr14	96727955	BDKRB1	ENSG00000100739	0	FALSE	FALSE	FALSE	NA
cg23347654	0.249577	-0.0291111	0.00845112	0.0999884	-2.73119	chr14	96727955	NA	ENSG00000258691	0	FALSE	FALSE	FALSE	NA
cg23347654	0.249577	-0.0291111	0.00845112	0.0999884	-2.73119	chr14	96727955	NA	ENSG00000258793	0	FALSE	FALSE	FALSE	NA
cg10617782	0.484989	-0.0453942	0.00845172	0.0999897	-2.73116	chr7	21070977	NA	ENSG00000285592	2544	TRUE	FALSE	FALSE	NA
cg12618270	0.900473	-0.0124086	0.00845156	0.0999897	-2.73117	chr8	8667411	MFHAS1	ENSG00000147324	0	TRUE	FALSE	FALSE	NA
cg19930116	0.220332	0.0314765	0.00845189	0.0999897	2.73115	chr14	50809588	CDKL1	ENSG00000100490	0	TRUE	FALSE	FALSE	NA
